# Care seeking for diarrheal illness: a systematic review and meta-analysis

**DOI:** 10.1101/2024.12.11.24318799

**Authors:** Kirsten E. Wiens, Marissa H. Miller, Daniel J. Costello, Ashlynn P. Solomon, Skye M. Hilbert, Andrea G. Shipper, Elizabeth C. Lee, Andrew S. Azman

## Abstract

**Background:** Monitoring and treating diarrheal illness often rely on individuals seeking care at hospitals or clinics. Cases that seek care through pharmacies and community health workers (CHW) are frequently excluded from disease burden estimates, which are used to allocate mitigation resources. Studies on care seeking behavior can help identify these gaps but typically focus on children under five, even though diarrheal diseases like cholera and Enterotoxigenic E. coli affect all age groups. This study aimed to estimate the proportion of individuals seeking care for themselves or their children with diarrhea, considering different age groups, case definitions, and study settings.

**Methods and Findings:** We conducted a systematic review of population-based primary research studies published during 2000–2024 that examined care-seeking behavior for diarrhea. We included 166 studies from 62 countries. Hospitals and clinics were the most common source of care sought outside the home, with CHW and health posts rarely reported. Using a random-effects meta-analysis, we found substantial heterogeneity in care seeking between studies from low- and middle-income countries (I^2^ = 99.3) and estimated that the proportion of diarrhea cases seeking care at a hospital or clinic was 32.8% on average (95% Confidence Interval (CI) 28.1% to 37.9%; prediction interval 3.3% to 87.5%). Although there were trends toward higher care-seeking for children compared to adults, substantial variation existed between studies, and the differences were not significant. We estimated that the adjusted odds of seeking care at a hospital or clinic were significantly higher for severe diarrhea and cholera compared to general diarrhea (Odds Ratio 3.43; 95% CI 1.71 to 6.88).

**Conclusions:** Our findings confirm that passive surveillance through hospitals and clinics may substantially undercount the number of people with diarrhea, particularly those with milder symptoms, although this proportion varied widely. Additionally, our findings underscore the importance of including care seeking questions across all age groups in future studies, as we cannot assume lower care seeking for adults across all settings. Our study was limited by fewer data on care-seeking from health posts, traditional healers, and CHW compared to hospitals and clinics, highlighting a need for further research on these sources of care.

## Supplementary Data 1 for "Care seeking for diarrheal illness: a systematic review and meta-analysis" (part 4 of 5)

### Sheet: Supplementary Data 1 (continued)
Study ID	Title	Citation	Study Type	Sampling Method	Study Population	Study population category	Case Definition	Case definition category	Date Start	Date End	Study Context	Outbreak Description	Notes	Entry ID	Entry Description	Country ISO3 Code	GADM Admin 0	GADM Admin 1, when available	GADM Admin 2, when available	GADM Admin 3, when available	Precise Place Name	Urban or Rural	Location Description	Care Seeking Questions	Multiple Choices	Timing of care seeking	Regarding self or child	Recall time (in days)	Facility or location sought as written in transcript	Type of care facility sought (standardized)	N surveyed if they WOULD seek care	N who said they WOULD seek care	N surveyed if they DID seek care	N who actually DID seek care	Additional Information	Age lower (of individual with diarrhea in years)	Age Upper (of individual with diarrhea in years)	Proportion of individuals with diarrhea <5 years old	Sex (of individual with diarrhea)	Diarrhea severity	Diarrhea symptoms	Nutrition Status	Overlapping Study	Percents converted to numbers	Comments extraction	Extractor Initials	Status	Primary dataset	Stratified time	Stratified geographic location	Stratified urban rural	Stratified age	Stratified sex	Stratified severity	Overlaps checked	Overlaps Decision	Is this data internally consistent?	If n/a, were the main results internally consistent?	Was the sample size justified?	Was the non-response rate reported?	Non-response description	Comments appraisal
142	Knowledge, attitude and practices on cholera in an arid county, Kenya, 2018: A mixedmethods approach	doi.org/10.1371/journal.pone.0229437	Survey	Systematic	Heads of households, aged 18 or older, or most senior member present	Head of household	Cholera	Cholera (watery diarrhea)	2018-02-01	2018-02-28	Following cholera outbreaks	The study area had reported several cholera outbreaks between 2017 and 2018.	Sampling from February 2018, exact dates assumed	142_ad	Ngare Mara; female; 55-64	KEN	Kenya	Isiolo	Isiolo North	Ngare Mara		Rural	The population consists largely of nomadic pastoralists who live in rural areas where access to safe drinking water is limited	Where would you go for care if you or your family member had cholera?	1	Any care	Other (describe in notes)		Community health worker	CHW	0	0			Self or other family member	55	64	0	Female	Cholera			0	0	Data extrated manually from study's excel datasheet by MHM using pivot tables in excel. Worksheet showing extraction process can be found in Extraction file in Care Seeking Review channel on Teams	MHM	Complete	1	0	1	0	1	1	0	1	Data stratified by location, then sex and then age. Stratifications made in Excel using study dataset and so were made not to overlap.	N/a	1	1	1	We selected participants whose unique numbers were picked and there were no refusals...The team visited 428 households and interviewed 428 individuals	Data extracted reported only once
142	Knowledge, attitude and practices on cholera in an arid county, Kenya, 2018: A mixedmethods approach	doi.org/10.1371/journal.pone.0229437	Survey	Systematic	Heads of households, aged 18 or older, or most senior member present	Head of household	Cholera	Cholera (watery diarrhea)	2018-02-01	2018-02-28	Following cholera outbreaks	The study area had reported several cholera outbreaks between 2017 and 2018.	Sampling from February 2018, exact dates assumed	142_ad	Ngare Mara; female; 55-64	KEN	Kenya	Isiolo	Isiolo North	Ngare Mara		Rural	The population consists largely of nomadic pastoralists who live in rural areas where access to safe drinking water is limited	Where would you go for care if you or your family member had cholera?	1	Any care	Other (describe in notes)		Chemist	Pharmacy	0	0			Self or other family member	55	64	0	Female	Cholera			0	0	Data extrated manually from study's excel datasheet by MHM using pivot tables in excel. Worksheet showing extraction process can be found in Extraction file in Care Seeking Review channel on Teams	MHM	Complete	1	0	1	0	1	1	0	1	Data stratified by location, then sex and then age. Stratifications made in Excel using study dataset and so were made not to overlap.	N/a	1	1	1	We selected participants whose unique numbers were picked and there were no refusals...The team visited 428 households and interviewed 428 individuals	Data extracted reported only once
142	Knowledge, attitude and practices on cholera in an arid county, Kenya, 2018: A mixedmethods approach	doi.org/10.1371/journal.pone.0229437	Survey	Systematic	Heads of households, aged 18 or older, or most senior member present	Head of household	Cholera	Cholera (watery diarrhea)	2018-02-01	2018-02-28	Following cholera outbreaks	The study area had reported several cholera outbreaks between 2017 and 2018.	Sampling from February 2018, exact dates assumed	142_ad	Ngare Mara; female; 55-64	KEN	Kenya	Isiolo	Isiolo North	Ngare Mara		Rural	The population consists largely of nomadic pastoralists who live in rural areas where access to safe drinking water is limited	Where would you go for care if you or your family member had cholera?	1	Any care	Other (describe in notes)		Kiosk/shop	Pharmacy	0	0			Self or other family member	55	64	0	Female	Cholera			0	0	Data extrated manually from study's excel datasheet by MHM using pivot tables in excel. Worksheet showing extraction process can be found in Extraction file in Care Seeking Review channel on Teams	MHM	Complete	1	0	1	0	1	1	0	1	Data stratified by location, then sex and then age. Stratifications made in Excel using study dataset and so were made not to overlap.	N/a	1	1	1	We selected participants whose unique numbers were picked and there were no refusals...The team visited 428 households and interviewed 428 individuals	Data extracted reported only once
142	Knowledge, attitude and practices on cholera in an arid county, Kenya, 2018: A mixedmethods approach	doi.org/10.1371/journal.pone.0229437	Survey	Systematic	Heads of households, aged 18 or older, or most senior member present	Head of household	Cholera	Cholera (watery diarrhea)	2018-02-01	2018-02-28	Following cholera outbreaks	The study area had reported several cholera outbreaks between 2017 and 2018.	Sampling from February 2018, exact dates assumed	142_ad	Ngare Mara; female; 55-64	KEN	Kenya	Isiolo	Isiolo North	Ngare Mara		Rural	The population consists largely of nomadic pastoralists who live in rural areas where access to safe drinking water is limited	Where would you go for care if you or your family member had cholera?	1	Any care	Other (describe in notes)		Traditional healer	Traditional Healer	0	0			Self or other family member	55	64	0	Female	Cholera			0	0	Data extrated manually from study's excel datasheet by MHM using pivot tables in excel. Worksheet showing extraction process can be found in Extraction file in Care Seeking Review channel on Teams	MHM	Complete	1	0	1	0	1	1	0	1	Data stratified by location, then sex and then age. Stratifications made in Excel using study dataset and so were made not to overlap.	N/a	1	1	1	We selected participants whose unique numbers were picked and there were no refusals...The team visited 428 households and interviewed 428 individuals	Data extracted reported only once
142	Knowledge, attitude and practices on cholera in an arid county, Kenya, 2018: A mixedmethods approach	doi.org/10.1371/journal.pone.0229437	Survey	Systematic	Heads of households, aged 18 or older, or most senior member present	Head of household	Cholera	Cholera (watery diarrhea)	2018-02-01	2018-02-28	Following cholera outbreaks	The study area had reported several cholera outbreaks between 2017 and 2018.	Sampling from February 2018, exact dates assumed	142_ad	Ngare Mara; female; 55-64	KEN	Kenya	Isiolo	Isiolo North	Ngare Mara		Rural	The population consists largely of nomadic pastoralists who live in rural areas where access to safe drinking water is limited	Where would you go for care if you or your family member had cholera?	1	Any care	Other (describe in notes)		Family member	Friends/Family	0	0			Self or other family member	55	64	0	Female	Cholera			0	0	Data extrated manually from study's excel datasheet by MHM using pivot tables in excel. Worksheet showing extraction process can be found in Extraction file in Care Seeking Review channel on Teams	MHM	Complete	1	0	1	0	1	1	0	1	Data stratified by location, then sex and then age. Stratifications made in Excel using study dataset and so were made not to overlap.	N/a	1	1	1	We selected participants whose unique numbers were picked and there were no refusals...The team visited 428 households and interviewed 428 individuals	Data extracted reported only once
142	Knowledge, attitude and practices on cholera in an arid county, Kenya, 2018: A mixedmethods approach	doi.org/10.1371/journal.pone.0229437	Survey	Systematic	Heads of households, aged 18 or older, or most senior member present	Head of household	Cholera	Cholera (watery diarrhea)	2018-02-01	2018-02-28	Following cholera outbreaks	The study area had reported several cholera outbreaks between 2017 and 2018.	Sampling from February 2018, exact dates assumed	142_ae	Ngare Mara; female; 65+	KEN	Kenya	Isiolo	Isiolo North	Ngare Mara		Rural	The population consists largely of nomadic pastoralists who live in rural areas where access to safe drinking water is limited	Where would you go for care if you or your family member had cholera?	1	Any care	Other (describe in notes)		Private clinic	Private Hospital/Clinic	0	0			Self or other family member	65		0	Female	Cholera			0	0	Data extrated manually from study's excel datasheet by MHM using pivot tables in excel. Worksheet showing extraction process can be found in Extraction file in Care Seeking Review channel on Teams	MHM	Complete	1	0	1	0	1	1	0	1	Data stratified by location, then sex and then age. Stratifications made in Excel using study dataset and so were made not to overlap.	N/a	1	1	1	We selected participants whose unique numbers were picked and there were no refusals...The team visited 428 households and interviewed 428 individuals	Data extracted reported only once
142	Knowledge, attitude and practices on cholera in an arid county, Kenya, 2018: A mixedmethods approach	doi.org/10.1371/journal.pone.0229437	Survey	Systematic	Heads of households, aged 18 or older, or most senior member present	Head of household	Cholera	Cholera (watery diarrhea)	2018-02-01	2018-02-28	Following cholera outbreaks	The study area had reported several cholera outbreaks between 2017 and 2018.	Sampling from February 2018, exact dates assumed	142_ae	Ngare Mara; female; 65+	KEN	Kenya	Isiolo	Isiolo North	Ngare Mara		Rural	The population consists largely of nomadic pastoralists who live in rural areas where access to safe drinking water is limited	Where would you go for care if you or your family member had cholera?	1	Any care	Other (describe in notes)		Hospital/Government facility	Hospital/Clinic	0	0			Self or other family member	65		0	Female	Cholera			0	0	Data extrated manually from study's excel datasheet by MHM using pivot tables in excel. Worksheet showing extraction process can be found in Extraction file in Care Seeking Review channel on Teams	MHM	Complete	1	0	1	0	1	1	0	1	Data stratified by location, then sex and then age. Stratifications made in Excel using study dataset and so were made not to overlap.	N/a	1	1	1	We selected participants whose unique numbers were picked and there were no refusals...The team visited 428 households and interviewed 428 individuals	Data extracted reported only once
142	Knowledge, attitude and practices on cholera in an arid county, Kenya, 2018: A mixedmethods approach	doi.org/10.1371/journal.pone.0229437	Survey	Systematic	Heads of households, aged 18 or older, or most senior member present	Head of household	Cholera	Cholera (watery diarrhea)	2018-02-01	2018-02-28	Following cholera outbreaks	The study area had reported several cholera outbreaks between 2017 and 2018.	Sampling from February 2018, exact dates assumed	142_ae	Ngare Mara; female; 65+	KEN	Kenya	Isiolo	Isiolo North	Ngare Mara		Rural	The population consists largely of nomadic pastoralists who live in rural areas where access to safe drinking water is limited	Where would you go for care if you or your family member had cholera?	1	Any care	Other (describe in notes)		Dispensary/health center	Health post	0	0			Self or other family member	65		0	Female	Cholera			0	0	Data extrated manually from study's excel datasheet by MHM using pivot tables in excel. Worksheet showing extraction process can be found in Extraction file in Care Seeking Review channel on Teams	MHM	Complete	1	0	1	0	1	1	0	1	Data stratified by location, then sex and then age. Stratifications made in Excel using study dataset and so were made not to overlap.	N/a	1	1	1	We selected participants whose unique numbers were picked and there were no refusals...The team visited 428 households and interviewed 428 individuals	Data extracted reported only once
142	Knowledge, attitude and practices on cholera in an arid county, Kenya, 2018: A mixedmethods approach	doi.org/10.1371/journal.pone.0229437	Survey	Systematic	Heads of households, aged 18 or older, or most senior member present	Head of household	Cholera	Cholera (watery diarrhea)	2018-02-01	2018-02-28	Following cholera outbreaks	The study area had reported several cholera outbreaks between 2017 and 2018.	Sampling from February 2018, exact dates assumed	142_ae	Ngare Mara; female; 65+	KEN	Kenya	Isiolo	Isiolo North	Ngare Mara		Rural	The population consists largely of nomadic pastoralists who live in rural areas where access to safe drinking water is limited	Where would you go for care if you or your family member had cholera?	1	Any care	Other (describe in notes)		Community health worker	CHW	0	0			Self or other family member	65		0	Female	Cholera			0	0	Data extrated manually from study's excel datasheet by MHM using pivot tables in excel. Worksheet showing extraction process can be found in Extraction file in Care Seeking Review channel on Teams	MHM	Complete	1	0	1	0	1	1	0	1	Data stratified by location, then sex and then age. Stratifications made in Excel using study dataset and so were made not to overlap.	N/a	1	1	1	We selected participants whose unique numbers were picked and there were no refusals...The team visited 428 households and interviewed 428 individuals	Data extracted reported only once
142	Knowledge, attitude and practices on cholera in an arid county, Kenya, 2018: A mixedmethods approach	doi.org/10.1371/journal.pone.0229437	Survey	Systematic	Heads of households, aged 18 or older, or most senior member present	Head of household	Cholera	Cholera (watery diarrhea)	2018-02-01	2018-02-28	Following cholera outbreaks	The study area had reported several cholera outbreaks between 2017 and 2018.	Sampling from February 2018, exact dates assumed	142_ae	Ngare Mara; female; 65+	KEN	Kenya	Isiolo	Isiolo North	Ngare Mara		Rural	The population consists largely of nomadic pastoralists who live in rural areas where access to safe drinking water is limited	Where would you go for care if you or your family member had cholera?	1	Any care	Other (describe in notes)		Chemist	Pharmacy	0	0			Self or other family member	65		0	Female	Cholera			0	0	Data extrated manually from study's excel datasheet by MHM using pivot tables in excel. Worksheet showing extraction process can be found in Extraction file in Care Seeking Review channel on Teams	MHM	Complete	1	0	1	0	1	1	0	1	Data stratified by location, then sex and then age. Stratifications made in Excel using study dataset and so were made not to overlap.	N/a	1	1	1	We selected participants whose unique numbers were picked and there were no refusals...The team visited 428 households and interviewed 428 individuals	Data extracted reported only once
142	Knowledge, attitude and practices on cholera in an arid county, Kenya, 2018: A mixedmethods approach	doi.org/10.1371/journal.pone.0229437	Survey	Systematic	Heads of households, aged 18 or older, or most senior member present	Head of household	Cholera	Cholera (watery diarrhea)	2018-02-01	2018-02-28	Following cholera outbreaks	The study area had reported several cholera outbreaks between 2017 and 2018.	Sampling from February 2018, exact dates assumed	142_ae	Ngare Mara; female; 65+	KEN	Kenya	Isiolo	Isiolo North	Ngare Mara		Rural	The population consists largely of nomadic pastoralists who live in rural areas where access to safe drinking water is limited	Where would you go for care if you or your family member had cholera?	1	Any care	Other (describe in notes)		Kiosk/shop	Pharmacy	0	0			Self or other family member	65		0	Female	Cholera			0	0	Data extrated manually from study's excel datasheet by MHM using pivot tables in excel. Worksheet showing extraction process can be found in Extraction file in Care Seeking Review channel on Teams	MHM	Complete	1	0	1	0	1	1	0	1	Data stratified by location, then sex and then age. Stratifications made in Excel using study dataset and so were made not to overlap.	N/a	1	1	1	We selected participants whose unique numbers were picked and there were no refusals...The team visited 428 households and interviewed 428 individuals	Data extracted reported only once
142	Knowledge, attitude and practices on cholera in an arid county, Kenya, 2018: A mixedmethods approach	doi.org/10.1371/journal.pone.0229437	Survey	Systematic	Heads of households, aged 18 or older, or most senior member present	Head of household	Cholera	Cholera (watery diarrhea)	2018-02-01	2018-02-28	Following cholera outbreaks	The study area had reported several cholera outbreaks between 2017 and 2018.	Sampling from February 2018, exact dates assumed	142_ae	Ngare Mara; female; 65+	KEN	Kenya	Isiolo	Isiolo North	Ngare Mara		Rural	The population consists largely of nomadic pastoralists who live in rural areas where access to safe drinking water is limited	Where would you go for care if you or your family member had cholera?	1	Any care	Other (describe in notes)		Traditional healer	Traditional Healer	0	0			Self or other family member	65		0	Female	Cholera			0	0	Data extrated manually from study's excel datasheet by MHM using pivot tables in excel. Worksheet showing extraction process can be found in Extraction file in Care Seeking Review channel on Teams	MHM	Complete	1	0	1	0	1	1	0	1	Data stratified by location, then sex and then age. Stratifications made in Excel using study dataset and so were made not to overlap.	N/a	1	1	1	We selected participants whose unique numbers were picked and there were no refusals...The team visited 428 households and interviewed 428 individuals	Data extracted reported only once
142	Knowledge, attitude and practices on cholera in an arid county, Kenya, 2018: A mixedmethods approach	doi.org/10.1371/journal.pone.0229437	Survey	Systematic	Heads of households, aged 18 or older, or most senior member present	Head of household	Cholera	Cholera (watery diarrhea)	2018-02-01	2018-02-28	Following cholera outbreaks	The study area had reported several cholera outbreaks between 2017 and 2018.	Sampling from February 2018, exact dates assumed	142_ae	Ngare Mara; female; 65+	KEN	Kenya	Isiolo	Isiolo North	Ngare Mara		Rural	The population consists largely of nomadic pastoralists who live in rural areas where access to safe drinking water is limited	Where would you go for care if you or your family member had cholera?	1	Any care	Other (describe in notes)		Family member	Friends/Family	0	0			Self or other family member	65		0	Female	Cholera			0	0	Data extrated manually from study's excel datasheet by MHM using pivot tables in excel. Worksheet showing extraction process can be found in Extraction file in Care Seeking Review channel on Teams	MHM	Complete	1	0	1	0	1	1	0	1	Data stratified by location, then sex and then age. Stratifications made in Excel using study dataset and so were made not to overlap.	N/a	1	1	1	We selected participants whose unique numbers were picked and there were no refusals...The team visited 428 households and interviewed 428 individuals	Data extracted reported only once
142	Knowledge, attitude and practices on cholera in an arid county, Kenya, 2018: A mixedmethods approach	doi.org/10.1371/journal.pone.0229437	Survey	Systematic	Heads of households, aged 18 or older, or most senior member present	Head of household	Cholera	Cholera (watery diarrhea)	2018-02-01	2018-02-28	Following cholera outbreaks	The study area had reported several cholera outbreaks between 2017 and 2018.	Sampling from February 2018, exact dates assumed	142_af	Ngare Mara; male; 18-24	KEN	Kenya	Isiolo	Isiolo North	Ngare Mara		Rural	The population consists largely of nomadic pastoralists who live in rural areas where access to safe drinking water is limited	Where would you go for care if you or your family member had cholera?	1	Any care	Other (describe in notes)		Private clinic	Private Hospital/Clinic	0	0			Self or other family member	18	24	0	Male	Cholera			0	0	Data extrated manually from study's excel datasheet by MHM using pivot tables in excel. Worksheet showing extraction process can be found in Extraction file in Care Seeking Review channel on Teams	MHM	Complete	1	0	1	0	1	1	0	1	Data stratified by location, then sex and then age. Stratifications made in Excel using study dataset and so were made not to overlap.	N/a	1	1	1	We selected participants whose unique numbers were picked and there were no refusals...The team visited 428 households and interviewed 428 individuals	Data extracted reported only once
142	Knowledge, attitude and practices on cholera in an arid county, Kenya, 2018: A mixedmethods approach	doi.org/10.1371/journal.pone.0229437	Survey	Systematic	Heads of households, aged 18 or older, or most senior member present	Head of household	Cholera	Cholera (watery diarrhea)	2018-02-01	2018-02-28	Following cholera outbreaks	The study area had reported several cholera outbreaks between 2017 and 2018.	Sampling from February 2018, exact dates assumed	142_af	Ngare Mara; male; 18-24	KEN	Kenya	Isiolo	Isiolo North	Ngare Mara		Rural	The population consists largely of nomadic pastoralists who live in rural areas where access to safe drinking water is limited	Where would you go for care if you or your family member had cholera?	1	Any care	Other (describe in notes)		Hospital/Government facility	Hospital/Clinic	0	0			Self or other family member	18	24	0	Male	Cholera			0	0	Data extrated manually from study's excel datasheet by MHM using pivot tables in excel. Worksheet showing extraction process can be found in Extraction file in Care Seeking Review channel on Teams	MHM	Complete	1	0	1	0	1	1	0	1	Data stratified by location, then sex and then age. Stratifications made in Excel using study dataset and so were made not to overlap.	N/a	1	1	1	We selected participants whose unique numbers were picked and there were no refusals...The team visited 428 households and interviewed 428 individuals	Data extracted reported only once
142	Knowledge, attitude and practices on cholera in an arid county, Kenya, 2018: A mixedmethods approach	doi.org/10.1371/journal.pone.0229437	Survey	Systematic	Heads of households, aged 18 or older, or most senior member present	Head of household	Cholera	Cholera (watery diarrhea)	2018-02-01	2018-02-28	Following cholera outbreaks	The study area had reported several cholera outbreaks between 2017 and 2018.	Sampling from February 2018, exact dates assumed	142_af	Ngare Mara; male; 18-24	KEN	Kenya	Isiolo	Isiolo North	Ngare Mara		Rural	The population consists largely of nomadic pastoralists who live in rural areas where access to safe drinking water is limited	Where would you go for care if you or your family member had cholera?	1	Any care	Other (describe in notes)		Dispensary/health center	Health post	0	0			Self or other family member	18	24	0	Male	Cholera			0	0	Data extrated manually from study's excel datasheet by MHM using pivot tables in excel. Worksheet showing extraction process can be found in Extraction file in Care Seeking Review channel on Teams	MHM	Complete	1	0	1	0	1	1	0	1	Data stratified by location, then sex and then age. Stratifications made in Excel using study dataset and so were made not to overlap.	N/a	1	1	1	We selected participants whose unique numbers were picked and there were no refusals...The team visited 428 households and interviewed 428 individuals	Data extracted reported only once
142	Knowledge, attitude and practices on cholera in an arid county, Kenya, 2018: A mixedmethods approach	doi.org/10.1371/journal.pone.0229437	Survey	Systematic	Heads of households, aged 18 or older, or most senior member present	Head of household	Cholera	Cholera (watery diarrhea)	2018-02-01	2018-02-28	Following cholera outbreaks	The study area had reported several cholera outbreaks between 2017 and 2018.	Sampling from February 2018, exact dates assumed	142_af	Ngare Mara; male; 18-24	KEN	Kenya	Isiolo	Isiolo North	Ngare Mara		Rural	The population consists largely of nomadic pastoralists who live in rural areas where access to safe drinking water is limited	Where would you go for care if you or your family member had cholera?	1	Any care	Other (describe in notes)		Community health worker	CHW	0	0			Self or other family member	18	24	0	Male	Cholera			0	0	Data extrated manually from study's excel datasheet by MHM using pivot tables in excel. Worksheet showing extraction process can be found in Extraction file in Care Seeking Review channel on Teams	MHM	Complete	1	0	1	0	1	1	0	1	Data stratified by location, then sex and then age. Stratifications made in Excel using study dataset and so were made not to overlap.	N/a	1	1	1	We selected participants whose unique numbers were picked and there were no refusals...The team visited 428 households and interviewed 428 individuals	Data extracted reported only once
142	Knowledge, attitude and practices on cholera in an arid county, Kenya, 2018: A mixedmethods approach	doi.org/10.1371/journal.pone.0229437	Survey	Systematic	Heads of households, aged 18 or older, or most senior member present	Head of household	Cholera	Cholera (watery diarrhea)	2018-02-01	2018-02-28	Following cholera outbreaks	The study area had reported several cholera outbreaks between 2017 and 2018.	Sampling from February 2018, exact dates assumed	142_af	Ngare Mara; male; 18-24	KEN	Kenya	Isiolo	Isiolo North	Ngare Mara		Rural	The population consists largely of nomadic pastoralists who live in rural areas where access to safe drinking water is limited	Where would you go for care if you or your family member had cholera?	1	Any care	Other (describe in notes)		Chemist	Pharmacy	0	0			Self or other family member	18	24	0	Male	Cholera			0	0	Data extrated manually from study's excel datasheet by MHM using pivot tables in excel. Worksheet showing extraction process can be found in Extraction file in Care Seeking Review channel on Teams	MHM	Complete	1	0	1	0	1	1	0	1	Data stratified by location, then sex and then age. Stratifications made in Excel using study dataset and so were made not to overlap.	N/a	1	1	1	We selected participants whose unique numbers were picked and there were no refusals...The team visited 428 households and interviewed 428 individuals	Data extracted reported only once
142	Knowledge, attitude and practices on cholera in an arid county, Kenya, 2018: A mixedmethods approach	doi.org/10.1371/journal.pone.0229437	Survey	Systematic	Heads of households, aged 18 or older, or most senior member present	Head of household	Cholera	Cholera (watery diarrhea)	2018-02-01	2018-02-28	Following cholera outbreaks	The study area had reported several cholera outbreaks between 2017 and 2018.	Sampling from February 2018, exact dates assumed	142_af	Ngare Mara; male; 18-24	KEN	Kenya	Isiolo	Isiolo North	Ngare Mara		Rural	The population consists largely of nomadic pastoralists who live in rural areas where access to safe drinking water is limited	Where would you go for care if you or your family member had cholera?	1	Any care	Other (describe in notes)		Kiosk/shop	Pharmacy	0	0			Self or other family member	18	24	0	Male	Cholera			0	0	Data extrated manually from study's excel datasheet by MHM using pivot tables in excel. Worksheet showing extraction process can be found in Extraction file in Care Seeking Review channel on Teams	MHM	Complete	1	0	1	0	1	1	0	1	Data stratified by location, then sex and then age. Stratifications made in Excel using study dataset and so were made not to overlap.	N/a	1	1	1	We selected participants whose unique numbers were picked and there were no refusals...The team visited 428 households and interviewed 428 individuals	Data extracted reported only once
142	Knowledge, attitude and practices on cholera in an arid county, Kenya, 2018: A mixedmethods approach	doi.org/10.1371/journal.pone.0229437	Survey	Systematic	Heads of households, aged 18 or older, or most senior member present	Head of household	Cholera	Cholera (watery diarrhea)	2018-02-01	2018-02-28	Following cholera outbreaks	The study area had reported several cholera outbreaks between 2017 and 2018.	Sampling from February 2018, exact dates assumed	142_af	Ngare Mara; male; 18-24	KEN	Kenya	Isiolo	Isiolo North	Ngare Mara		Rural	The population consists largely of nomadic pastoralists who live in rural areas where access to safe drinking water is limited	Where would you go for care if you or your family member had cholera?	1	Any care	Other (describe in notes)		Traditional healer	Traditional Healer	0	0			Self or other family member	18	24	0	Male	Cholera			0	0	Data extrated manually from study's excel datasheet by MHM using pivot tables in excel. Worksheet showing extraction process can be found in Extraction file in Care Seeking Review channel on Teams	MHM	Complete	1	0	1	0	1	1	0	1	Data stratified by location, then sex and then age. Stratifications made in Excel using study dataset and so were made not to overlap.	N/a	1	1	1	We selected participants whose unique numbers were picked and there were no refusals...The team visited 428 households and interviewed 428 individuals	Data extracted reported only once
142	Knowledge, attitude and practices on cholera in an arid county, Kenya, 2018: A mixedmethods approach	doi.org/10.1371/journal.pone.0229437	Survey	Systematic	Heads of households, aged 18 or older, or most senior member present	Head of household	Cholera	Cholera (watery diarrhea)	2018-02-01	2018-02-28	Following cholera outbreaks	The study area had reported several cholera outbreaks between 2017 and 2018.	Sampling from February 2018, exact dates assumed	142_af	Ngare Mara; male; 18-24	KEN	Kenya	Isiolo	Isiolo North	Ngare Mara		Rural	The population consists largely of nomadic pastoralists who live in rural areas where access to safe drinking water is limited	Where would you go for care if you or your family member had cholera?	1	Any care	Other (describe in notes)		Family member	Friends/Family	0	0			Self or other family member	18	24	0	Male	Cholera			0	0	Data extrated manually from study's excel datasheet by MHM using pivot tables in excel. Worksheet showing extraction process can be found in Extraction file in Care Seeking Review channel on Teams	MHM	Complete	1	0	1	0	1	1	0	1	Data stratified by location, then sex and then age. Stratifications made in Excel using study dataset and so were made not to overlap.	N/a	1	1	1	We selected participants whose unique numbers were picked and there were no refusals...The team visited 428 households and interviewed 428 individuals	Data extracted reported only once
142	Knowledge, attitude and practices on cholera in an arid county, Kenya, 2018: A mixedmethods approach	doi.org/10.1371/journal.pone.0229437	Survey	Systematic	Heads of households, aged 18 or older, or most senior member present	Head of household	Cholera	Cholera (watery diarrhea)	2018-02-01	2018-02-28	Following cholera outbreaks	The study area had reported several cholera outbreaks between 2017 and 2018.	Sampling from February 2018, exact dates assumed	142_ag	Ngare Mara; male; 25-34	KEN	Kenya	Isiolo	Isiolo North	Ngare Mara		Rural	The population consists largely of nomadic pastoralists who live in rural areas where access to safe drinking water is limited	Where would you go for care if you or your family member had cholera?	1	Any care	Other (describe in notes)		Private clinic	Private Hospital/Clinic	0	0			Self or other family member	25	34	0	Male	Cholera			0	0	Data extrated manually from study's excel datasheet by MHM using pivot tables in excel. Worksheet showing extraction process can be found in Extraction file in Care Seeking Review channel on Teams	MHM	Complete	1	0	1	0	1	1	0	1	Data stratified by location, then sex and then age. Stratifications made in Excel using study dataset and so were made not to overlap.	N/a	1	1	1	We selected participants whose unique numbers were picked and there were no refusals...The team visited 428 households and interviewed 428 individuals	Data extracted reported only once
142	Knowledge, attitude and practices on cholera in an arid county, Kenya, 2018: A mixedmethods approach	doi.org/10.1371/journal.pone.0229437	Survey	Systematic	Heads of households, aged 18 or older, or most senior member present	Head of household	Cholera	Cholera (watery diarrhea)	2018-02-01	2018-02-28	Following cholera outbreaks	The study area had reported several cholera outbreaks between 2017 and 2018.	Sampling from February 2018, exact dates assumed	142_ag	Ngare Mara; male; 25-34	KEN	Kenya	Isiolo	Isiolo North	Ngare Mara		Rural	The population consists largely of nomadic pastoralists who live in rural areas where access to safe drinking water is limited	Where would you go for care if you or your family member had cholera?	1	Any care	Other (describe in notes)		Hospital/Government facility	Hospital/Clinic	0	0			Self or other family member	25	34	0	Male	Cholera			0	0	Data extrated manually from study's excel datasheet by MHM using pivot tables in excel. Worksheet showing extraction process can be found in Extraction file in Care Seeking Review channel on Teams	MHM	Complete	1	0	1	0	1	1	0	1	Data stratified by location, then sex and then age. Stratifications made in Excel using study dataset and so were made not to overlap.	N/a	1	1	1	We selected participants whose unique numbers were picked and there were no refusals...The team visited 428 households and interviewed 428 individuals	Data extracted reported only once
142	Knowledge, attitude and practices on cholera in an arid county, Kenya, 2018: A mixedmethods approach	doi.org/10.1371/journal.pone.0229437	Survey	Systematic	Heads of households, aged 18 or older, or most senior member present	Head of household	Cholera	Cholera (watery diarrhea)	2018-02-01	2018-02-28	Following cholera outbreaks	The study area had reported several cholera outbreaks between 2017 and 2018.	Sampling from February 2018, exact dates assumed	142_ag	Ngare Mara; male; 25-34	KEN	Kenya	Isiolo	Isiolo North	Ngare Mara		Rural	The population consists largely of nomadic pastoralists who live in rural areas where access to safe drinking water is limited	Where would you go for care if you or your family member had cholera?	1	Any care	Other (describe in notes)		Dispensary/health center	Health post	0	0			Self or other family member	25	34	0	Male	Cholera			0	0	Data extrated manually from study's excel datasheet by MHM using pivot tables in excel. Worksheet showing extraction process can be found in Extraction file in Care Seeking Review channel on Teams	MHM	Complete	1	0	1	0	1	1	0	1	Data stratified by location, then sex and then age. Stratifications made in Excel using study dataset and so were made not to overlap.	N/a	1	1	1	We selected participants whose unique numbers were picked and there were no refusals...The team visited 428 households and interviewed 428 individuals	Data extracted reported only once
142	Knowledge, attitude and practices on cholera in an arid county, Kenya, 2018: A mixedmethods approach	doi.org/10.1371/journal.pone.0229437	Survey	Systematic	Heads of households, aged 18 or older, or most senior member present	Head of household	Cholera	Cholera (watery diarrhea)	2018-02-01	2018-02-28	Following cholera outbreaks	The study area had reported several cholera outbreaks between 2017 and 2018.	Sampling from February 2018, exact dates assumed	142_ag	Ngare Mara; male; 25-34	KEN	Kenya	Isiolo	Isiolo North	Ngare Mara		Rural	The population consists largely of nomadic pastoralists who live in rural areas where access to safe drinking water is limited	Where would you go for care if you or your family member had cholera?	1	Any care	Other (describe in notes)		Community health worker	CHW	0	0			Self or other family member	25	34	0	Male	Cholera			0	0	Data extrated manually from study's excel datasheet by MHM using pivot tables in excel. Worksheet showing extraction process can be found in Extraction file in Care Seeking Review channel on Teams	MHM	Complete	1	0	1	0	1	1	0	1	Data stratified by location, then sex and then age. Stratifications made in Excel using study dataset and so were made not to overlap.	N/a	1	1	1	We selected participants whose unique numbers were picked and there were no refusals...The team visited 428 households and interviewed 428 individuals	Data extracted reported only once
142	Knowledge, attitude and practices on cholera in an arid county, Kenya, 2018: A mixedmethods approach	doi.org/10.1371/journal.pone.0229437	Survey	Systematic	Heads of households, aged 18 or older, or most senior member present	Head of household	Cholera	Cholera (watery diarrhea)	2018-02-01	2018-02-28	Following cholera outbreaks	The study area had reported several cholera outbreaks between 2017 and 2018.	Sampling from February 2018, exact dates assumed	142_ag	Ngare Mara; male; 25-34	KEN	Kenya	Isiolo	Isiolo North	Ngare Mara		Rural	The population consists largely of nomadic pastoralists who live in rural areas where access to safe drinking water is limited	Where would you go for care if you or your family member had cholera?	1	Any care	Other (describe in notes)		Chemist	Pharmacy	0	0			Self or other family member	25	34	0	Male	Cholera			0	0	Data extrated manually from study's excel datasheet by MHM using pivot tables in excel. Worksheet showing extraction process can be found in Extraction file in Care Seeking Review channel on Teams	MHM	Complete	1	0	1	0	1	1	0	1	Data stratified by location, then sex and then age. Stratifications made in Excel using study dataset and so were made not to overlap.	N/a	1	1	1	We selected participants whose unique numbers were picked and there were no refusals...The team visited 428 households and interviewed 428 individuals	Data extracted reported only once
142	Knowledge, attitude and practices on cholera in an arid county, Kenya, 2018: A mixedmethods approach	doi.org/10.1371/journal.pone.0229437	Survey	Systematic	Heads of households, aged 18 or older, or most senior member present	Head of household	Cholera	Cholera (watery diarrhea)	2018-02-01	2018-02-28	Following cholera outbreaks	The study area had reported several cholera outbreaks between 2017 and 2018.	Sampling from February 2018, exact dates assumed	142_ag	Ngare Mara; male; 25-34	KEN	Kenya	Isiolo	Isiolo North	Ngare Mara		Rural	The population consists largely of nomadic pastoralists who live in rural areas where access to safe drinking water is limited	Where would you go for care if you or your family member had cholera?	1	Any care	Other (describe in notes)		Kiosk/shop	Pharmacy	0	0			Self or other family member	25	34	0	Male	Cholera			0	0	Data extrated manually from study's excel datasheet by MHM using pivot tables in excel. Worksheet showing extraction process can be found in Extraction file in Care Seeking Review channel on Teams	MHM	Complete	1	0	1	0	1	1	0	1	Data stratified by location, then sex and then age. Stratifications made in Excel using study dataset and so were made not to overlap.	N/a	1	1	1	We selected participants whose unique numbers were picked and there were no refusals...The team visited 428 households and interviewed 428 individuals	Data extracted reported only once
142	Knowledge, attitude and practices on cholera in an arid county, Kenya, 2018: A mixedmethods approach	doi.org/10.1371/journal.pone.0229437	Survey	Systematic	Heads of households, aged 18 or older, or most senior member present	Head of household	Cholera	Cholera (watery diarrhea)	2018-02-01	2018-02-28	Following cholera outbreaks	The study area had reported several cholera outbreaks between 2017 and 2018.	Sampling from February 2018, exact dates assumed	142_ag	Ngare Mara; male; 25-34	KEN	Kenya	Isiolo	Isiolo North	Ngare Mara		Rural	The population consists largely of nomadic pastoralists who live in rural areas where access to safe drinking water is limited	Where would you go for care if you or your family member had cholera?	1	Any care	Other (describe in notes)		Traditional healer	Traditional Healer	0	0			Self or other family member	25	34	0	Male	Cholera			0	0	Data extrated manually from study's excel datasheet by MHM using pivot tables in excel. Worksheet showing extraction process can be found in Extraction file in Care Seeking Review channel on Teams	MHM	Complete	1	0	1	0	1	1	0	1	Data stratified by location, then sex and then age. Stratifications made in Excel using study dataset and so were made not to overlap.	N/a	1	1	1	We selected participants whose unique numbers were picked and there were no refusals...The team visited 428 households and interviewed 428 individuals	Data extracted reported only once
142	Knowledge, attitude and practices on cholera in an arid county, Kenya, 2018: A mixedmethods approach	doi.org/10.1371/journal.pone.0229437	Survey	Systematic	Heads of households, aged 18 or older, or most senior member present	Head of household	Cholera	Cholera (watery diarrhea)	2018-02-01	2018-02-28	Following cholera outbreaks	The study area had reported several cholera outbreaks between 2017 and 2018.	Sampling from February 2018, exact dates assumed	142_ag	Ngare Mara; male; 25-34	KEN	Kenya	Isiolo	Isiolo North	Ngare Mara		Rural	The population consists largely of nomadic pastoralists who live in rural areas where access to safe drinking water is limited	Where would you go for care if you or your family member had cholera?	1	Any care	Other (describe in notes)		Family member	Friends/Family	0	0			Self or other family member	25	34	0	Male	Cholera			0	0	Data extrated manually from study's excel datasheet by MHM using pivot tables in excel. Worksheet showing extraction process can be found in Extraction file in Care Seeking Review channel on Teams	MHM	Complete	1	0	1	0	1	1	0	1	Data stratified by location, then sex and then age. Stratifications made in Excel using study dataset and so were made not to overlap.	N/a	1	1	1	We selected participants whose unique numbers were picked and there were no refusals...The team visited 428 households and interviewed 428 individuals	Data extracted reported only once
142	Knowledge, attitude and practices on cholera in an arid county, Kenya, 2018: A mixedmethods approach	doi.org/10.1371/journal.pone.0229437	Survey	Systematic	Heads of households, aged 18 or older, or most senior member present	Head of household	Cholera	Cholera (watery diarrhea)	2018-02-01	2018-02-28	Following cholera outbreaks	The study area had reported several cholera outbreaks between 2017 and 2018.	Sampling from February 2018, exact dates assumed	142_ah	Ngare Mara; male; 35-44	KEN	Kenya	Isiolo	Isiolo North	Ngare Mara		Rural	The population consists largely of nomadic pastoralists who live in rural areas where access to safe drinking water is limited	Where would you go for care if you or your family member had cholera?	1	Any care	Other (describe in notes)		Private clinic	Private Hospital/Clinic	0	0			Self or other family member	35	44	0	Male	Cholera			0	0	Data extrated manually from study's excel datasheet by MHM using pivot tables in excel. Worksheet showing extraction process can be found in Extraction file in Care Seeking Review channel on Teams	MHM	Complete	1	0	1	0	1	1	0	1	Data stratified by location, then sex and then age. Stratifications made in Excel using study dataset and so were made not to overlap.	N/a	1	1	1	We selected participants whose unique numbers were picked and there were no refusals...The team visited 428 households and interviewed 428 individuals	Data extracted reported only once
142	Knowledge, attitude and practices on cholera in an arid county, Kenya, 2018: A mixedmethods approach	doi.org/10.1371/journal.pone.0229437	Survey	Systematic	Heads of households, aged 18 or older, or most senior member present	Head of household	Cholera	Cholera (watery diarrhea)	2018-02-01	2018-02-28	Following cholera outbreaks	The study area had reported several cholera outbreaks between 2017 and 2018.	Sampling from February 2018, exact dates assumed	142_ah	Ngare Mara; male; 35-44	KEN	Kenya	Isiolo	Isiolo North	Ngare Mara		Rural	The population consists largely of nomadic pastoralists who live in rural areas where access to safe drinking water is limited	Where would you go for care if you or your family member had cholera?	1	Any care	Other (describe in notes)		Hospital/Government facility	Hospital/Clinic	0	0			Self or other family member	35	44	0	Male	Cholera			0	0	Data extrated manually from study's excel datasheet by MHM using pivot tables in excel. Worksheet showing extraction process can be found in Extraction file in Care Seeking Review channel on Teams	MHM	Complete	1	0	1	0	1	1	0	1	Data stratified by location, then sex and then age. Stratifications made in Excel using study dataset and so were made not to overlap.	N/a	1	1	1	We selected participants whose unique numbers were picked and there were no refusals...The team visited 428 households and interviewed 428 individuals	Data extracted reported only once
142	Knowledge, attitude and practices on cholera in an arid county, Kenya, 2018: A mixedmethods approach	doi.org/10.1371/journal.pone.0229437	Survey	Systematic	Heads of households, aged 18 or older, or most senior member present	Head of household	Cholera	Cholera (watery diarrhea)	2018-02-01	2018-02-28	Following cholera outbreaks	The study area had reported several cholera outbreaks between 2017 and 2018.	Sampling from February 2018, exact dates assumed	142_ah	Ngare Mara; male; 35-44	KEN	Kenya	Isiolo	Isiolo North	Ngare Mara		Rural	The population consists largely of nomadic pastoralists who live in rural areas where access to safe drinking water is limited	Where would you go for care if you or your family member had cholera?	1	Any care	Other (describe in notes)		Dispensary/health center	Health post	0	0			Self or other family member	35	44	0	Male	Cholera			0	0	Data extrated manually from study's excel datasheet by MHM using pivot tables in excel. Worksheet showing extraction process can be found in Extraction file in Care Seeking Review channel on Teams	MHM	Complete	1	0	1	0	1	1	0	1	Data stratified by location, then sex and then age. Stratifications made in Excel using study dataset and so were made not to overlap.	N/a	1	1	1	We selected participants whose unique numbers were picked and there were no refusals...The team visited 428 households and interviewed 428 individuals	Data extracted reported only once
142	Knowledge, attitude and practices on cholera in an arid county, Kenya, 2018: A mixedmethods approach	doi.org/10.1371/journal.pone.0229437	Survey	Systematic	Heads of households, aged 18 or older, or most senior member present	Head of household	Cholera	Cholera (watery diarrhea)	2018-02-01	2018-02-28	Following cholera outbreaks	The study area had reported several cholera outbreaks between 2017 and 2018.	Sampling from February 2018, exact dates assumed	142_ah	Ngare Mara; male; 35-44	KEN	Kenya	Isiolo	Isiolo North	Ngare Mara		Rural	The population consists largely of nomadic pastoralists who live in rural areas where access to safe drinking water is limited	Where would you go for care if you or your family member had cholera?	1	Any care	Other (describe in notes)		Community health worker	CHW	0	0			Self or other family member	35	44	0	Male	Cholera			0	0	Data extrated manually from study's excel datasheet by MHM using pivot tables in excel. Worksheet showing extraction process can be found in Extraction file in Care Seeking Review channel on Teams	MHM	Complete	1	0	1	0	1	1	0	1	Data stratified by location, then sex and then age. Stratifications made in Excel using study dataset and so were made not to overlap.	N/a	1	1	1	We selected participants whose unique numbers were picked and there were no refusals...The team visited 428 households and interviewed 428 individuals	Data extracted reported only once
142	Knowledge, attitude and practices on cholera in an arid county, Kenya, 2018: A mixedmethods approach	doi.org/10.1371/journal.pone.0229437	Survey	Systematic	Heads of households, aged 18 or older, or most senior member present	Head of household	Cholera	Cholera (watery diarrhea)	2018-02-01	2018-02-28	Following cholera outbreaks	The study area had reported several cholera outbreaks between 2017 and 2018.	Sampling from February 2018, exact dates assumed	142_ah	Ngare Mara; male; 35-44	KEN	Kenya	Isiolo	Isiolo North	Ngare Mara		Rural	The population consists largely of nomadic pastoralists who live in rural areas where access to safe drinking water is limited	Where would you go for care if you or your family member had cholera?	1	Any care	Other (describe in notes)		Chemist	Pharmacy	0	0			Self or other family member	35	44	0	Male	Cholera			0	0	Data extrated manually from study's excel datasheet by MHM using pivot tables in excel. Worksheet showing extraction process can be found in Extraction file in Care Seeking Review channel on Teams	MHM	Complete	1	0	1	0	1	1	0	1	Data stratified by location, then sex and then age. Stratifications made in Excel using study dataset and so were made not to overlap.	N/a	1	1	1	We selected participants whose unique numbers were picked and there were no refusals...The team visited 428 households and interviewed 428 individuals	Data extracted reported only once
142	Knowledge, attitude and practices on cholera in an arid county, Kenya, 2018: A mixedmethods approach	doi.org/10.1371/journal.pone.0229437	Survey	Systematic	Heads of households, aged 18 or older, or most senior member present	Head of household	Cholera	Cholera (watery diarrhea)	2018-02-01	2018-02-28	Following cholera outbreaks	The study area had reported several cholera outbreaks between 2017 and 2018.	Sampling from February 2018, exact dates assumed	142_ah	Ngare Mara; male; 35-44	KEN	Kenya	Isiolo	Isiolo North	Ngare Mara		Rural	The population consists largely of nomadic pastoralists who live in rural areas where access to safe drinking water is limited	Where would you go for care if you or your family member had cholera?	1	Any care	Other (describe in notes)		Kiosk/shop	Pharmacy	0	0			Self or other family member	35	44	0	Male	Cholera			0	0	Data extrated manually from study's excel datasheet by MHM using pivot tables in excel. Worksheet showing extraction process can be found in Extraction file in Care Seeking Review channel on Teams	MHM	Complete	1	0	1	0	1	1	0	1	Data stratified by location, then sex and then age. Stratifications made in Excel using study dataset and so were made not to overlap.	N/a	1	1	1	We selected participants whose unique numbers were picked and there were no refusals...The team visited 428 households and interviewed 428 individuals	Data extracted reported only once
142	Knowledge, attitude and practices on cholera in an arid county, Kenya, 2018: A mixedmethods approach	doi.org/10.1371/journal.pone.0229437	Survey	Systematic	Heads of households, aged 18 or older, or most senior member present	Head of household	Cholera	Cholera (watery diarrhea)	2018-02-01	2018-02-28	Following cholera outbreaks	The study area had reported several cholera outbreaks between 2017 and 2018.	Sampling from February 2018, exact dates assumed	142_ah	Ngare Mara; male; 35-44	KEN	Kenya	Isiolo	Isiolo North	Ngare Mara		Rural	The population consists largely of nomadic pastoralists who live in rural areas where access to safe drinking water is limited	Where would you go for care if you or your family member had cholera?	1	Any care	Other (describe in notes)		Traditional healer	Traditional Healer	0	0			Self or other family member	35	44	0	Male	Cholera			0	0	Data extrated manually from study's excel datasheet by MHM using pivot tables in excel. Worksheet showing extraction process can be found in Extraction file in Care Seeking Review channel on Teams	MHM	Complete	1	0	1	0	1	1	0	1	Data stratified by location, then sex and then age. Stratifications made in Excel using study dataset and so were made not to overlap.	N/a	1	1	1	We selected participants whose unique numbers were picked and there were no refusals...The team visited 428 households and interviewed 428 individuals	Data extracted reported only once
142	Knowledge, attitude and practices on cholera in an arid county, Kenya, 2018: A mixedmethods approach	doi.org/10.1371/journal.pone.0229437	Survey	Systematic	Heads of households, aged 18 or older, or most senior member present	Head of household	Cholera	Cholera (watery diarrhea)	2018-02-01	2018-02-28	Following cholera outbreaks	The study area had reported several cholera outbreaks between 2017 and 2018.	Sampling from February 2018, exact dates assumed	142_ah	Ngare Mara; male; 35-44	KEN	Kenya	Isiolo	Isiolo North	Ngare Mara		Rural	The population consists largely of nomadic pastoralists who live in rural areas where access to safe drinking water is limited	Where would you go for care if you or your family member had cholera?	1	Any care	Other (describe in notes)		Family member	Friends/Family	0	0			Self or other family member	35	44	0	Male	Cholera			0	0	Data extrated manually from study's excel datasheet by MHM using pivot tables in excel. Worksheet showing extraction process can be found in Extraction file in Care Seeking Review channel on Teams	MHM	Complete	1	0	1	0	1	1	0	1	Data stratified by location, then sex and then age. Stratifications made in Excel using study dataset and so were made not to overlap.	N/a	1	1	1	We selected participants whose unique numbers were picked and there were no refusals...The team visited 428 households and interviewed 428 individuals	Data extracted reported only once
142	Knowledge, attitude and practices on cholera in an arid county, Kenya, 2018: A mixedmethods approach	doi.org/10.1371/journal.pone.0229437	Survey	Systematic	Heads of households, aged 18 or older, or most senior member present	Head of household	Cholera	Cholera (watery diarrhea)	2018-02-01	2018-02-28	Following cholera outbreaks	The study area had reported several cholera outbreaks between 2017 and 2018.	Sampling from February 2018, exact dates assumed	142_ai	Ngare Mara; male; 45-54	KEN	Kenya	Isiolo	Isiolo North	Ngare Mara		Rural	The population consists largely of nomadic pastoralists who live in rural areas where access to safe drinking water is limited	Where would you go for care if you or your family member had cholera?	1	Any care	Other (describe in notes)		Private clinic	Private Hospital/Clinic	0	0			Self or other family member	45	54	0	Male	Cholera			0	0	Data extrated manually from study's excel datasheet by MHM using pivot tables in excel. Worksheet showing extraction process can be found in Extraction file in Care Seeking Review channel on Teams	MHM	Complete	1	0	1	0	1	1	0	1	Data stratified by location, then sex and then age. Stratifications made in Excel using study dataset and so were made not to overlap.	N/a	1	1	1	We selected participants whose unique numbers were picked and there were no refusals...The team visited 428 households and interviewed 428 individuals	Data extracted reported only once
142	Knowledge, attitude and practices on cholera in an arid county, Kenya, 2018: A mixedmethods approach	doi.org/10.1371/journal.pone.0229437	Survey	Systematic	Heads of households, aged 18 or older, or most senior member present	Head of household	Cholera	Cholera (watery diarrhea)	2018-02-01	2018-02-28	Following cholera outbreaks	The study area had reported several cholera outbreaks between 2017 and 2018.	Sampling from February 2018, exact dates assumed	142_ai	Ngare Mara; male; 45-54	KEN	Kenya	Isiolo	Isiolo North	Ngare Mara		Rural	The population consists largely of nomadic pastoralists who live in rural areas where access to safe drinking water is limited	Where would you go for care if you or your family member had cholera?	1	Any care	Other (describe in notes)		Hospital/Government facility	Hospital/Clinic	0	0			Self or other family member	45	54	0	Male	Cholera			0	0	Data extrated manually from study's excel datasheet by MHM using pivot tables in excel. Worksheet showing extraction process can be found in Extraction file in Care Seeking Review channel on Teams	MHM	Complete	1	0	1	0	1	1	0	1	Data stratified by location, then sex and then age. Stratifications made in Excel using study dataset and so were made not to overlap.	N/a	1	1	1	We selected participants whose unique numbers were picked and there were no refusals...The team visited 428 households and interviewed 428 individuals	Data extracted reported only once
142	Knowledge, attitude and practices on cholera in an arid county, Kenya, 2018: A mixedmethods approach	doi.org/10.1371/journal.pone.0229437	Survey	Systematic	Heads of households, aged 18 or older, or most senior member present	Head of household	Cholera	Cholera (watery diarrhea)	2018-02-01	2018-02-28	Following cholera outbreaks	The study area had reported several cholera outbreaks between 2017 and 2018.	Sampling from February 2018, exact dates assumed	142_ai	Ngare Mara; male; 45-54	KEN	Kenya	Isiolo	Isiolo North	Ngare Mara		Rural	The population consists largely of nomadic pastoralists who live in rural areas where access to safe drinking water is limited	Where would you go for care if you or your family member had cholera?	1	Any care	Other (describe in notes)		Dispensary/health center	Health post	0	0			Self or other family member	45	54	0	Male	Cholera			0	0	Data extrated manually from study's excel datasheet by MHM using pivot tables in excel. Worksheet showing extraction process can be found in Extraction file in Care Seeking Review channel on Teams	MHM	Complete	1	0	1	0	1	1	0	1	Data stratified by location, then sex and then age. Stratifications made in Excel using study dataset and so were made not to overlap.	N/a	1	1	1	We selected participants whose unique numbers were picked and there were no refusals...The team visited 428 households and interviewed 428 individuals	Data extracted reported only once
142	Knowledge, attitude and practices on cholera in an arid county, Kenya, 2018: A mixedmethods approach	doi.org/10.1371/journal.pone.0229437	Survey	Systematic	Heads of households, aged 18 or older, or most senior member present	Head of household	Cholera	Cholera (watery diarrhea)	2018-02-01	2018-02-28	Following cholera outbreaks	The study area had reported several cholera outbreaks between 2017 and 2018.	Sampling from February 2018, exact dates assumed	142_ai	Ngare Mara; male; 45-54	KEN	Kenya	Isiolo	Isiolo North	Ngare Mara		Rural	The population consists largely of nomadic pastoralists who live in rural areas where access to safe drinking water is limited	Where would you go for care if you or your family member had cholera?	1	Any care	Other (describe in notes)		Community health worker	CHW	0	0			Self or other family member	45	54	0	Male	Cholera			0	0	Data extrated manually from study's excel datasheet by MHM using pivot tables in excel. Worksheet showing extraction process can be found in Extraction file in Care Seeking Review channel on Teams	MHM	Complete	1	0	1	0	1	1	0	1	Data stratified by location, then sex and then age. Stratifications made in Excel using study dataset and so were made not to overlap.	N/a	1	1	1	We selected participants whose unique numbers were picked and there were no refusals...The team visited 428 households and interviewed 428 individuals	Data extracted reported only once
142	Knowledge, attitude and practices on cholera in an arid county, Kenya, 2018: A mixedmethods approach	doi.org/10.1371/journal.pone.0229437	Survey	Systematic	Heads of households, aged 18 or older, or most senior member present	Head of household	Cholera	Cholera (watery diarrhea)	2018-02-01	2018-02-28	Following cholera outbreaks	The study area had reported several cholera outbreaks between 2017 and 2018.	Sampling from February 2018, exact dates assumed	142_ai	Ngare Mara; male; 45-54	KEN	Kenya	Isiolo	Isiolo North	Ngare Mara		Rural	The population consists largely of nomadic pastoralists who live in rural areas where access to safe drinking water is limited	Where would you go for care if you or your family member had cholera?	1	Any care	Other (describe in notes)		Chemist	Pharmacy	0	0			Self or other family member	45	54	0	Male	Cholera			0	0	Data extrated manually from study's excel datasheet by MHM using pivot tables in excel. Worksheet showing extraction process can be found in Extraction file in Care Seeking Review channel on Teams	MHM	Complete	1	0	1	0	1	1	0	1	Data stratified by location, then sex and then age. Stratifications made in Excel using study dataset and so were made not to overlap.	N/a	1	1	1	We selected participants whose unique numbers were picked and there were no refusals...The team visited 428 households and interviewed 428 individuals	Data extracted reported only once
142	Knowledge, attitude and practices on cholera in an arid county, Kenya, 2018: A mixedmethods approach	doi.org/10.1371/journal.pone.0229437	Survey	Systematic	Heads of households, aged 18 or older, or most senior member present	Head of household	Cholera	Cholera (watery diarrhea)	2018-02-01	2018-02-28	Following cholera outbreaks	The study area had reported several cholera outbreaks between 2017 and 2018.	Sampling from February 2018, exact dates assumed	142_ai	Ngare Mara; male; 45-54	KEN	Kenya	Isiolo	Isiolo North	Ngare Mara		Rural	The population consists largely of nomadic pastoralists who live in rural areas where access to safe drinking water is limited	Where would you go for care if you or your family member had cholera?	1	Any care	Other (describe in notes)		Kiosk/shop	Pharmacy	0	0			Self or other family member	45	54	0	Male	Cholera			0	0	Data extrated manually from study's excel datasheet by MHM using pivot tables in excel. Worksheet showing extraction process can be found in Extraction file in Care Seeking Review channel on Teams	MHM	Complete	1	0	1	0	1	1	0	1	Data stratified by location, then sex and then age. Stratifications made in Excel using study dataset and so were made not to overlap.	N/a	1	1	1	We selected participants whose unique numbers were picked and there were no refusals...The team visited 428 households and interviewed 428 individuals	Data extracted reported only once
142	Knowledge, attitude and practices on cholera in an arid county, Kenya, 2018: A mixedmethods approach	doi.org/10.1371/journal.pone.0229437	Survey	Systematic	Heads of households, aged 18 or older, or most senior member present	Head of household	Cholera	Cholera (watery diarrhea)	2018-02-01	2018-02-28	Following cholera outbreaks	The study area had reported several cholera outbreaks between 2017 and 2018.	Sampling from February 2018, exact dates assumed	142_ai	Ngare Mara; male; 45-54	KEN	Kenya	Isiolo	Isiolo North	Ngare Mara		Rural	The population consists largely of nomadic pastoralists who live in rural areas where access to safe drinking water is limited	Where would you go for care if you or your family member had cholera?	1	Any care	Other (describe in notes)		Traditional healer	Traditional Healer	0	0			Self or other family member	45	54	0	Male	Cholera			0	0	Data extrated manually from study's excel datasheet by MHM using pivot tables in excel. Worksheet showing extraction process can be found in Extraction file in Care Seeking Review channel on Teams	MHM	Complete	1	0	1	0	1	1	0	1	Data stratified by location, then sex and then age. Stratifications made in Excel using study dataset and so were made not to overlap.	N/a	1	1	1	We selected participants whose unique numbers were picked and there were no refusals...The team visited 428 households and interviewed 428 individuals	Data extracted reported only once
142	Knowledge, attitude and practices on cholera in an arid county, Kenya, 2018: A mixedmethods approach	doi.org/10.1371/journal.pone.0229437	Survey	Systematic	Heads of households, aged 18 or older, or most senior member present	Head of household	Cholera	Cholera (watery diarrhea)	2018-02-01	2018-02-28	Following cholera outbreaks	The study area had reported several cholera outbreaks between 2017 and 2018.	Sampling from February 2018, exact dates assumed	142_ai	Ngare Mara; male; 45-54	KEN	Kenya	Isiolo	Isiolo North	Ngare Mara		Rural	The population consists largely of nomadic pastoralists who live in rural areas where access to safe drinking water is limited	Where would you go for care if you or your family member had cholera?	1	Any care	Other (describe in notes)		Family member	Friends/Family	0	0			Self or other family member	45	54	0	Male	Cholera			0	0	Data extrated manually from study's excel datasheet by MHM using pivot tables in excel. Worksheet showing extraction process can be found in Extraction file in Care Seeking Review channel on Teams	MHM	Complete	1	0	1	0	1	1	0	1	Data stratified by location, then sex and then age. Stratifications made in Excel using study dataset and so were made not to overlap.	N/a	1	1	1	We selected participants whose unique numbers were picked and there were no refusals...The team visited 428 households and interviewed 428 individuals	Data extracted reported only once
142	Knowledge, attitude and practices on cholera in an arid county, Kenya, 2018: A mixedmethods approach	doi.org/10.1371/journal.pone.0229437	Survey	Systematic	Heads of households, aged 18 or older, or most senior member present	Head of household	Cholera	Cholera (watery diarrhea)	2018-02-01	2018-02-28	Following cholera outbreaks	The study area had reported several cholera outbreaks between 2017 and 2018.	Sampling from February 2018, exact dates assumed	142_aj	Ngare Mara; male; 55-64	KEN	Kenya	Isiolo	Isiolo North	Ngare Mara		Rural	The population consists largely of nomadic pastoralists who live in rural areas where access to safe drinking water is limited	Where would you go for care if you or your family member had cholera?	1	Any care	Other (describe in notes)		Private clinic	Private Hospital/Clinic	1	0			Self or other family member	55	64	0	Male	Cholera			0	0	Data extrated manually from study's excel datasheet by MHM using pivot tables in excel. Worksheet showing extraction process can be found in Extraction file in Care Seeking Review channel on Teams	MHM	Complete	1	0	1	0	1	1	0	1	Data stratified by location, then sex and then age. Stratifications made in Excel using study dataset and so were made not to overlap.	N/a	1	1	1	We selected participants whose unique numbers were picked and there were no refusals...The team visited 428 households and interviewed 428 individuals	Data extracted reported only once
142	Knowledge, attitude and practices on cholera in an arid county, Kenya, 2018: A mixedmethods approach	doi.org/10.1371/journal.pone.0229437	Survey	Systematic	Heads of households, aged 18 or older, or most senior member present	Head of household	Cholera	Cholera (watery diarrhea)	2018-02-01	2018-02-28	Following cholera outbreaks	The study area had reported several cholera outbreaks between 2017 and 2018.	Sampling from February 2018, exact dates assumed	142_aj	Ngare Mara; male; 55-64	KEN	Kenya	Isiolo	Isiolo North	Ngare Mara		Rural	The population consists largely of nomadic pastoralists who live in rural areas where access to safe drinking water is limited	Where would you go for care if you or your family member had cholera?	1	Any care	Other (describe in notes)		Hospital/Government facility	Hospital/Clinic	1	0			Self or other family member	55	64	0	Male	Cholera			0	0	Data extrated manually from study's excel datasheet by MHM using pivot tables in excel. Worksheet showing extraction process can be found in Extraction file in Care Seeking Review channel on Teams	MHM	Complete	1	0	1	0	1	1	0	1	Data stratified by location, then sex and then age. Stratifications made in Excel using study dataset and so were made not to overlap.	N/a	1	1	1	We selected participants whose unique numbers were picked and there were no refusals...The team visited 428 households and interviewed 428 individuals	Data extracted reported only once
142	Knowledge, attitude and practices on cholera in an arid county, Kenya, 2018: A mixedmethods approach	doi.org/10.1371/journal.pone.0229437	Survey	Systematic	Heads of households, aged 18 or older, or most senior member present	Head of household	Cholera	Cholera (watery diarrhea)	2018-02-01	2018-02-28	Following cholera outbreaks	The study area had reported several cholera outbreaks between 2017 and 2018.	Sampling from February 2018, exact dates assumed	142_aj	Ngare Mara; male; 55-64	KEN	Kenya	Isiolo	Isiolo North	Ngare Mara		Rural	The population consists largely of nomadic pastoralists who live in rural areas where access to safe drinking water is limited	Where would you go for care if you or your family member had cholera?	1	Any care	Other (describe in notes)		Dispensary/health center	Health post	1	1			Self or other family member	55	64	0	Male	Cholera			0	0	Data extrated manually from study's excel datasheet by MHM using pivot tables in excel. Worksheet showing extraction process can be found in Extraction file in Care Seeking Review channel on Teams	MHM	Complete	1	0	1	0	1	1	0	1	Data stratified by location, then sex and then age. Stratifications made in Excel using study dataset and so were made not to overlap.	N/a	1	1	1	We selected participants whose unique numbers were picked and there were no refusals...The team visited 428 households and interviewed 428 individuals	Data extracted reported only once
142	Knowledge, attitude and practices on cholera in an arid county, Kenya, 2018: A mixedmethods approach	doi.org/10.1371/journal.pone.0229437	Survey	Systematic	Heads of households, aged 18 or older, or most senior member present	Head of household	Cholera	Cholera (watery diarrhea)	2018-02-01	2018-02-28	Following cholera outbreaks	The study area had reported several cholera outbreaks between 2017 and 2018.	Sampling from February 2018, exact dates assumed	142_aj	Ngare Mara; male; 55-64	KEN	Kenya	Isiolo	Isiolo North	Ngare Mara		Rural	The population consists largely of nomadic pastoralists who live in rural areas where access to safe drinking water is limited	Where would you go for care if you or your family member had cholera?	1	Any care	Other (describe in notes)		Community health worker	CHW	1	0			Self or other family member	55	64	0	Male	Cholera			0	0	Data extrated manually from study's excel datasheet by MHM using pivot tables in excel. Worksheet showing extraction process can be found in Extraction file in Care Seeking Review channel on Teams	MHM	Complete	1	0	1	0	1	1	0	1	Data stratified by location, then sex and then age. Stratifications made in Excel using study dataset and so were made not to overlap.	N/a	1	1	1	We selected participants whose unique numbers were picked and there were no refusals...The team visited 428 households and interviewed 428 individuals	Data extracted reported only once
142	Knowledge, attitude and practices on cholera in an arid county, Kenya, 2018: A mixedmethods approach	doi.org/10.1371/journal.pone.0229437	Survey	Systematic	Heads of households, aged 18 or older, or most senior member present	Head of household	Cholera	Cholera (watery diarrhea)	2018-02-01	2018-02-28	Following cholera outbreaks	The study area had reported several cholera outbreaks between 2017 and 2018.	Sampling from February 2018, exact dates assumed	142_aj	Ngare Mara; male; 55-64	KEN	Kenya	Isiolo	Isiolo North	Ngare Mara		Rural	The population consists largely of nomadic pastoralists who live in rural areas where access to safe drinking water is limited	Where would you go for care if you or your family member had cholera?	1	Any care	Other (describe in notes)		Chemist	Pharmacy	1	0			Self or other family member	55	64	0	Male	Cholera			0	0	Data extrated manually from study's excel datasheet by MHM using pivot tables in excel. Worksheet showing extraction process can be found in Extraction file in Care Seeking Review channel on Teams	MHM	Complete	1	0	1	0	1	1	0	1	Data stratified by location, then sex and then age. Stratifications made in Excel using study dataset and so were made not to overlap.	N/a	1	1	1	We selected participants whose unique numbers were picked and there were no refusals...The team visited 428 households and interviewed 428 individuals	Data extracted reported only once
142	Knowledge, attitude and practices on cholera in an arid county, Kenya, 2018: A mixedmethods approach	doi.org/10.1371/journal.pone.0229437	Survey	Systematic	Heads of households, aged 18 or older, or most senior member present	Head of household	Cholera	Cholera (watery diarrhea)	2018-02-01	2018-02-28	Following cholera outbreaks	The study area had reported several cholera outbreaks between 2017 and 2018.	Sampling from February 2018, exact dates assumed	142_aj	Ngare Mara; male; 55-64	KEN	Kenya	Isiolo	Isiolo North	Ngare Mara		Rural	The population consists largely of nomadic pastoralists who live in rural areas where access to safe drinking water is limited	Where would you go for care if you or your family member had cholera?	1	Any care	Other (describe in notes)		Kiosk/shop	Pharmacy	1	1			Self or other family member	55	64	0	Male	Cholera			0	0	Data extrated manually from study's excel datasheet by MHM using pivot tables in excel. Worksheet showing extraction process can be found in Extraction file in Care Seeking Review channel on Teams	MHM	Complete	1	0	1	0	1	1	0	1	Data stratified by location, then sex and then age. Stratifications made in Excel using study dataset and so were made not to overlap.	N/a	1	1	1	We selected participants whose unique numbers were picked and there were no refusals...The team visited 428 households and interviewed 428 individuals	Data extracted reported only once
142	Knowledge, attitude and practices on cholera in an arid county, Kenya, 2018: A mixedmethods approach	doi.org/10.1371/journal.pone.0229437	Survey	Systematic	Heads of households, aged 18 or older, or most senior member present	Head of household	Cholera	Cholera (watery diarrhea)	2018-02-01	2018-02-28	Following cholera outbreaks	The study area had reported several cholera outbreaks between 2017 and 2018.	Sampling from February 2018, exact dates assumed	142_aj	Ngare Mara; male; 55-64	KEN	Kenya	Isiolo	Isiolo North	Ngare Mara		Rural	The population consists largely of nomadic pastoralists who live in rural areas where access to safe drinking water is limited	Where would you go for care if you or your family member had cholera?	1	Any care	Other (describe in notes)		Traditional healer	Traditional Healer	1	1			Self or other family member	55	64	0	Male	Cholera			0	0	Data extrated manually from study's excel datasheet by MHM using pivot tables in excel. Worksheet showing extraction process can be found in Extraction file in Care Seeking Review channel on Teams	MHM	Complete	1	0	1	0	1	1	0	1	Data stratified by location, then sex and then age. Stratifications made in Excel using study dataset and so were made not to overlap.	N/a	1	1	1	We selected participants whose unique numbers were picked and there were no refusals...The team visited 428 households and interviewed 428 individuals	Data extracted reported only once
142	Knowledge, attitude and practices on cholera in an arid county, Kenya, 2018: A mixedmethods approach	doi.org/10.1371/journal.pone.0229437	Survey	Systematic	Heads of households, aged 18 or older, or most senior member present	Head of household	Cholera	Cholera (watery diarrhea)	2018-02-01	2018-02-28	Following cholera outbreaks	The study area had reported several cholera outbreaks between 2017 and 2018.	Sampling from February 2018, exact dates assumed	142_aj	Ngare Mara; male; 55-64	KEN	Kenya	Isiolo	Isiolo North	Ngare Mara		Rural	The population consists largely of nomadic pastoralists who live in rural areas where access to safe drinking water is limited	Where would you go for care if you or your family member had cholera?	1	Any care	Other (describe in notes)		Family member	Friends/Family	1	1			Self or other family member	55	64	0	Male	Cholera			0	0	Data extrated manually from study's excel datasheet by MHM using pivot tables in excel. Worksheet showing extraction process can be found in Extraction file in Care Seeking Review channel on Teams	MHM	Complete	1	0	1	0	1	1	0	1	Data stratified by location, then sex and then age. Stratifications made in Excel using study dataset and so were made not to overlap.	N/a	1	1	1	We selected participants whose unique numbers were picked and there were no refusals...The team visited 428 households and interviewed 428 individuals	Data extracted reported only once
142	Knowledge, attitude and practices on cholera in an arid county, Kenya, 2018: A mixedmethods approach	doi.org/10.1371/journal.pone.0229437	Survey	Systematic	Heads of households, aged 18 or older, or most senior member present	Head of household	Cholera	Cholera (watery diarrhea)	2018-02-01	2018-02-28	Following cholera outbreaks	The study area had reported several cholera outbreaks between 2017 and 2018.	Sampling from February 2018, exact dates assumed	142_ak	Ngare Mara; male; 65+	KEN	Kenya	Isiolo	Isiolo North	Ngare Mara		Rural	The population consists largely of nomadic pastoralists who live in rural areas where access to safe drinking water is limited	Where would you go for care if you or your family member had cholera?	1	Any care	Other (describe in notes)		Private clinic	Private Hospital/Clinic	0	0			Self or other family member	65		0	Male	Cholera			0	0	Data extrated manually from study's excel datasheet by MHM using pivot tables in excel. Worksheet showing extraction process can be found in Extraction file in Care Seeking Review channel on Teams	MHM	Complete	1	0	1	0	1	1	0	1	Data stratified by location, then sex and then age. Stratifications made in Excel using study dataset and so were made not to overlap.	N/a	1	1	1	We selected participants whose unique numbers were picked and there were no refusals...The team visited 428 households and interviewed 428 individuals	Data extracted reported only once
142	Knowledge, attitude and practices on cholera in an arid county, Kenya, 2018: A mixedmethods approach	doi.org/10.1371/journal.pone.0229437	Survey	Systematic	Heads of households, aged 18 or older, or most senior member present	Head of household	Cholera	Cholera (watery diarrhea)	2018-02-01	2018-02-28	Following cholera outbreaks	The study area had reported several cholera outbreaks between 2017 and 2018.	Sampling from February 2018, exact dates assumed	142_ak	Ngare Mara; male; 65+	KEN	Kenya	Isiolo	Isiolo North	Ngare Mara		Rural	The population consists largely of nomadic pastoralists who live in rural areas where access to safe drinking water is limited	Where would you go for care if you or your family member had cholera?	1	Any care	Other (describe in notes)		Hospital/Government facility	Hospital/Clinic	0	0			Self or other family member	65		0	Male	Cholera			0	0	Data extrated manually from study's excel datasheet by MHM using pivot tables in excel. Worksheet showing extraction process can be found in Extraction file in Care Seeking Review channel on Teams	MHM	Complete	1	0	1	0	1	1	0	1	Data stratified by location, then sex and then age. Stratifications made in Excel using study dataset and so were made not to overlap.	N/a	1	1	1	We selected participants whose unique numbers were picked and there were no refusals...The team visited 428 households and interviewed 428 individuals	Data extracted reported only once
142	Knowledge, attitude and practices on cholera in an arid county, Kenya, 2018: A mixedmethods approach	doi.org/10.1371/journal.pone.0229437	Survey	Systematic	Heads of households, aged 18 or older, or most senior member present	Head of household	Cholera	Cholera (watery diarrhea)	2018-02-01	2018-02-28	Following cholera outbreaks	The study area had reported several cholera outbreaks between 2017 and 2018.	Sampling from February 2018, exact dates assumed	142_ak	Ngare Mara; male; 65+	KEN	Kenya	Isiolo	Isiolo North	Ngare Mara		Rural	The population consists largely of nomadic pastoralists who live in rural areas where access to safe drinking water is limited	Where would you go for care if you or your family member had cholera?	1	Any care	Other (describe in notes)		Dispensary/health center	Health post	0	0			Self or other family member	65		0	Male	Cholera			0	0	Data extrated manually from study's excel datasheet by MHM using pivot tables in excel. Worksheet showing extraction process can be found in Extraction file in Care Seeking Review channel on Teams	MHM	Complete	1	0	1	0	1	1	0	1	Data stratified by location, then sex and then age. Stratifications made in Excel using study dataset and so were made not to overlap.	N/a	1	1	1	We selected participants whose unique numbers were picked and there were no refusals...The team visited 428 households and interviewed 428 individuals	Data extracted reported only once
142	Knowledge, attitude and practices on cholera in an arid county, Kenya, 2018: A mixedmethods approach	doi.org/10.1371/journal.pone.0229437	Survey	Systematic	Heads of households, aged 18 or older, or most senior member present	Head of household	Cholera	Cholera (watery diarrhea)	2018-02-01	2018-02-28	Following cholera outbreaks	The study area had reported several cholera outbreaks between 2017 and 2018.	Sampling from February 2018, exact dates assumed	142_ak	Ngare Mara; male; 65+	KEN	Kenya	Isiolo	Isiolo North	Ngare Mara		Rural	The population consists largely of nomadic pastoralists who live in rural areas where access to safe drinking water is limited	Where would you go for care if you or your family member had cholera?	1	Any care	Other (describe in notes)		Community health worker	CHW	0	0			Self or other family member	65		0	Male	Cholera			0	0	Data extrated manually from study's excel datasheet by MHM using pivot tables in excel. Worksheet showing extraction process can be found in Extraction file in Care Seeking Review channel on Teams	MHM	Complete	1	0	1	0	1	1	0	1	Data stratified by location, then sex and then age. Stratifications made in Excel using study dataset and so were made not to overlap.	N/a	1	1	1	We selected participants whose unique numbers were picked and there were no refusals...The team visited 428 households and interviewed 428 individuals	Data extracted reported only once
142	Knowledge, attitude and practices on cholera in an arid county, Kenya, 2018: A mixedmethods approach	doi.org/10.1371/journal.pone.0229437	Survey	Systematic	Heads of households, aged 18 or older, or most senior member present	Head of household	Cholera	Cholera (watery diarrhea)	2018-02-01	2018-02-28	Following cholera outbreaks	The study area had reported several cholera outbreaks between 2017 and 2018.	Sampling from February 2018, exact dates assumed	142_ak	Ngare Mara; male; 65+	KEN	Kenya	Isiolo	Isiolo North	Ngare Mara		Rural	The population consists largely of nomadic pastoralists who live in rural areas where access to safe drinking water is limited	Where would you go for care if you or your family member had cholera?	1	Any care	Other (describe in notes)		Chemist	Pharmacy	0	0			Self or other family member	65		0	Male	Cholera			0	0	Data extrated manually from study's excel datasheet by MHM using pivot tables in excel. Worksheet showing extraction process can be found in Extraction file in Care Seeking Review channel on Teams	MHM	Complete	1	0	1	0	1	1	0	1	Data stratified by location, then sex and then age. Stratifications made in Excel using study dataset and so were made not to overlap.	N/a	1	1	1	We selected participants whose unique numbers were picked and there were no refusals...The team visited 428 households and interviewed 428 individuals	Data extracted reported only once
142	Knowledge, attitude and practices on cholera in an arid county, Kenya, 2018: A mixedmethods approach	doi.org/10.1371/journal.pone.0229437	Survey	Systematic	Heads of households, aged 18 or older, or most senior member present	Head of household	Cholera	Cholera (watery diarrhea)	2018-02-01	2018-02-28	Following cholera outbreaks	The study area had reported several cholera outbreaks between 2017 and 2018.	Sampling from February 2018, exact dates assumed	142_ak	Ngare Mara; male; 65+	KEN	Kenya	Isiolo	Isiolo North	Ngare Mara		Rural	The population consists largely of nomadic pastoralists who live in rural areas where access to safe drinking water is limited	Where would you go for care if you or your family member had cholera?	1	Any care	Other (describe in notes)		Kiosk/shop	Pharmacy	0	0			Self or other family member	65		0	Male	Cholera			0	0	Data extrated manually from study's excel datasheet by MHM using pivot tables in excel. Worksheet showing extraction process can be found in Extraction file in Care Seeking Review channel on Teams	MHM	Complete	1	0	1	0	1	1	0	1	Data stratified by location, then sex and then age. Stratifications made in Excel using study dataset and so were made not to overlap.	N/a	1	1	1	We selected participants whose unique numbers were picked and there were no refusals...The team visited 428 households and interviewed 428 individuals	Data extracted reported only once
142	Knowledge, attitude and practices on cholera in an arid county, Kenya, 2018: A mixedmethods approach	doi.org/10.1371/journal.pone.0229437	Survey	Systematic	Heads of households, aged 18 or older, or most senior member present	Head of household	Cholera	Cholera (watery diarrhea)	2018-02-01	2018-02-28	Following cholera outbreaks	The study area had reported several cholera outbreaks between 2017 and 2018.	Sampling from February 2018, exact dates assumed	142_ak	Ngare Mara; male; 65+	KEN	Kenya	Isiolo	Isiolo North	Ngare Mara		Rural	The population consists largely of nomadic pastoralists who live in rural areas where access to safe drinking water is limited	Where would you go for care if you or your family member had cholera?	1	Any care	Other (describe in notes)		Traditional healer	Traditional Healer	0	0			Self or other family member	65		0	Male	Cholera			0	0	Data extrated manually from study's excel datasheet by MHM using pivot tables in excel. Worksheet showing extraction process can be found in Extraction file in Care Seeking Review channel on Teams	MHM	Complete	1	0	1	0	1	1	0	1	Data stratified by location, then sex and then age. Stratifications made in Excel using study dataset and so were made not to overlap.	N/a	1	1	1	We selected participants whose unique numbers were picked and there were no refusals...The team visited 428 households and interviewed 428 individuals	Data extracted reported only once
142	Knowledge, attitude and practices on cholera in an arid county, Kenya, 2018: A mixedmethods approach	doi.org/10.1371/journal.pone.0229437	Survey	Systematic	Heads of households, aged 18 or older, or most senior member present	Head of household	Cholera	Cholera (watery diarrhea)	2018-02-01	2018-02-28	Following cholera outbreaks	The study area had reported several cholera outbreaks between 2017 and 2018.	Sampling from February 2018, exact dates assumed	142_ak	Ngare Mara; male; 65+	KEN	Kenya	Isiolo	Isiolo North	Ngare Mara		Rural	The population consists largely of nomadic pastoralists who live in rural areas where access to safe drinking water is limited	Where would you go for care if you or your family member had cholera?	1	Any care	Other (describe in notes)		Family member	Friends/Family	0	0			Self or other family member	65		0	Male	Cholera			0	0	Data extrated manually from study's excel datasheet by MHM using pivot tables in excel. Worksheet showing extraction process can be found in Extraction file in Care Seeking Review channel on Teams	MHM	Complete	1	0	1	0	1	1	0	1	Data stratified by location, then sex and then age. Stratifications made in Excel using study dataset and so were made not to overlap.	N/a	1	1	1	We selected participants whose unique numbers were picked and there were no refusals...The team visited 428 households and interviewed 428 individuals	Data extracted reported only once
142	Knowledge, attitude and practices on cholera in an arid county, Kenya, 2018: A mixedmethods approach	doi.org/10.1371/journal.pone.0229437	Survey	Systematic	Heads of households, aged 18 or older, or most senior member present	Head of household	Cholera	Cholera (watery diarrhea)	2018-02-01	2018-02-28	Following cholera outbreaks	The study area had reported several cholera outbreaks between 2017 and 2018.	Sampling from February 2018, exact dates assumed	142_al	Oldo/Nyiro; female; 18-24	KEN	Kenya	Isiolo	Isiolo North	Oldo/Nyiro		Rural	The population consists largely of nomadic pastoralists who live in rural areas where access to safe drinking water is limited	Where would you go for care if you or your family member had cholera?	1	Any care	Other (describe in notes)		Private clinic	Private Hospital/Clinic	19	1			Self or other family member	18	24	0	Female	Cholera			0	0	Data extrated manually from study's excel datasheet by MHM using pivot tables in excel. Worksheet showing extraction process can be found in Extraction file in Care Seeking Review channel on Teams	MHM	Complete	1	0	1	0	1	1	0	1	Data stratified by location, then sex and then age. Stratifications made in Excel using study dataset and so were made not to overlap.	N/a	1	1	1	We selected participants whose unique numbers were picked and there were no refusals...The team visited 428 households and interviewed 428 individuals	Data extracted reported only once
142	Knowledge, attitude and practices on cholera in an arid county, Kenya, 2018: A mixedmethods approach	doi.org/10.1371/journal.pone.0229437	Survey	Systematic	Heads of households, aged 18 or older, or most senior member present	Head of household	Cholera	Cholera (watery diarrhea)	2018-02-01	2018-02-28	Following cholera outbreaks	The study area had reported several cholera outbreaks between 2017 and 2018.	Sampling from February 2018, exact dates assumed	142_al	Oldo/Nyiro; female; 18-24	KEN	Kenya	Isiolo	Isiolo North	Oldo/Nyiro		Rural	The population consists largely of nomadic pastoralists who live in rural areas where access to safe drinking water is limited	Where would you go for care if you or your family member had cholera?	1	Any care	Other (describe in notes)		Hospital/Government facility	Hospital/Clinic	19	10			Self or other family member	18	24	0	Female	Cholera			0	0	Data extrated manually from study's excel datasheet by MHM using pivot tables in excel. Worksheet showing extraction process can be found in Extraction file in Care Seeking Review channel on Teams	MHM	Complete	1	0	1	0	1	1	0	1	Data stratified by location, then sex and then age. Stratifications made in Excel using study dataset and so were made not to overlap.	N/a	1	1	1	We selected participants whose unique numbers were picked and there were no refusals...The team visited 428 households and interviewed 428 individuals	Data extracted reported only once
142	Knowledge, attitude and practices on cholera in an arid county, Kenya, 2018: A mixedmethods approach	doi.org/10.1371/journal.pone.0229437	Survey	Systematic	Heads of households, aged 18 or older, or most senior member present	Head of household	Cholera	Cholera (watery diarrhea)	2018-02-01	2018-02-28	Following cholera outbreaks	The study area had reported several cholera outbreaks between 2017 and 2018.	Sampling from February 2018, exact dates assumed	142_al	Oldo/Nyiro; female; 18-24	KEN	Kenya	Isiolo	Isiolo North	Oldo/Nyiro		Rural	The population consists largely of nomadic pastoralists who live in rural areas where access to safe drinking water is limited	Where would you go for care if you or your family member had cholera?	1	Any care	Other (describe in notes)		Dispensary/health center	Health post	19	12			Self or other family member	18	24	0	Female	Cholera			0	0	Data extrated manually from study's excel datasheet by MHM using pivot tables in excel. Worksheet showing extraction process can be found in Extraction file in Care Seeking Review channel on Teams	MHM	Complete	1	0	1	0	1	1	0	1	Data stratified by location, then sex and then age. Stratifications made in Excel using study dataset and so were made not to overlap.	N/a	1	1	1	We selected participants whose unique numbers were picked and there were no refusals...The team visited 428 households and interviewed 428 individuals	Data extracted reported only once
142	Knowledge, attitude and practices on cholera in an arid county, Kenya, 2018: A mixedmethods approach	doi.org/10.1371/journal.pone.0229437	Survey	Systematic	Heads of households, aged 18 or older, or most senior member present	Head of household	Cholera	Cholera (watery diarrhea)	2018-02-01	2018-02-28	Following cholera outbreaks	The study area had reported several cholera outbreaks between 2017 and 2018.	Sampling from February 2018, exact dates assumed	142_al	Oldo/Nyiro; female; 18-24	KEN	Kenya	Isiolo	Isiolo North	Oldo/Nyiro		Rural	The population consists largely of nomadic pastoralists who live in rural areas where access to safe drinking water is limited	Where would you go for care if you or your family member had cholera?	1	Any care	Other (describe in notes)		Community health worker	CHW	19	0			Self or other family member	18	24	0	Female	Cholera			0	0	Data extrated manually from study's excel datasheet by MHM using pivot tables in excel. Worksheet showing extraction process can be found in Extraction file in Care Seeking Review channel on Teams	MHM	Complete	1	0	1	0	1	1	0	1	Data stratified by location, then sex and then age. Stratifications made in Excel using study dataset and so were made not to overlap.	N/a	1	1	1	We selected participants whose unique numbers were picked and there were no refusals...The team visited 428 households and interviewed 428 individuals	Data extracted reported only once
142	Knowledge, attitude and practices on cholera in an arid county, Kenya, 2018: A mixedmethods approach	doi.org/10.1371/journal.pone.0229437	Survey	Systematic	Heads of households, aged 18 or older, or most senior member present	Head of household	Cholera	Cholera (watery diarrhea)	2018-02-01	2018-02-28	Following cholera outbreaks	The study area had reported several cholera outbreaks between 2017 and 2018.	Sampling from February 2018, exact dates assumed	142_al	Oldo/Nyiro; female; 18-24	KEN	Kenya	Isiolo	Isiolo North	Oldo/Nyiro		Rural	The population consists largely of nomadic pastoralists who live in rural areas where access to safe drinking water is limited	Where would you go for care if you or your family member had cholera?	1	Any care	Other (describe in notes)		Chemist	Pharmacy	19	0			Self or other family member	18	24	0	Female	Cholera			0	0	Data extrated manually from study's excel datasheet by MHM using pivot tables in excel. Worksheet showing extraction process can be found in Extraction file in Care Seeking Review channel on Teams	MHM	Complete	1	0	1	0	1	1	0	1	Data stratified by location, then sex and then age. Stratifications made in Excel using study dataset and so were made not to overlap.	N/a	1	1	1	We selected participants whose unique numbers were picked and there were no refusals...The team visited 428 households and interviewed 428 individuals	Data extracted reported only once
142	Knowledge, attitude and practices on cholera in an arid county, Kenya, 2018: A mixedmethods approach	doi.org/10.1371/journal.pone.0229437	Survey	Systematic	Heads of households, aged 18 or older, or most senior member present	Head of household	Cholera	Cholera (watery diarrhea)	2018-02-01	2018-02-28	Following cholera outbreaks	The study area had reported several cholera outbreaks between 2017 and 2018.	Sampling from February 2018, exact dates assumed	142_al	Oldo/Nyiro; female; 18-24	KEN	Kenya	Isiolo	Isiolo North	Oldo/Nyiro		Rural	The population consists largely of nomadic pastoralists who live in rural areas where access to safe drinking water is limited	Where would you go for care if you or your family member had cholera?	1	Any care	Other (describe in notes)		Kiosk/shop	Pharmacy	19	19			Self or other family member	18	24	0	Female	Cholera			0	0	Data extrated manually from study's excel datasheet by MHM using pivot tables in excel. Worksheet showing extraction process can be found in Extraction file in Care Seeking Review channel on Teams	MHM	Complete	1	0	1	0	1	1	0	1	Data stratified by location, then sex and then age. Stratifications made in Excel using study dataset and so were made not to overlap.	N/a	1	1	1	We selected participants whose unique numbers were picked and there were no refusals...The team visited 428 households and interviewed 428 individuals	Data extracted reported only once
142	Knowledge, attitude and practices on cholera in an arid county, Kenya, 2018: A mixedmethods approach	doi.org/10.1371/journal.pone.0229437	Survey	Systematic	Heads of households, aged 18 or older, or most senior member present	Head of household	Cholera	Cholera (watery diarrhea)	2018-02-01	2018-02-28	Following cholera outbreaks	The study area had reported several cholera outbreaks between 2017 and 2018.	Sampling from February 2018, exact dates assumed	142_al	Oldo/Nyiro; female; 18-24	KEN	Kenya	Isiolo	Isiolo North	Oldo/Nyiro		Rural	The population consists largely of nomadic pastoralists who live in rural areas where access to safe drinking water is limited	Where would you go for care if you or your family member had cholera?	1	Any care	Other (describe in notes)		Traditional healer	Traditional Healer	19	19			Self or other family member	18	24	0	Female	Cholera			0	0	Data extrated manually from study's excel datasheet by MHM using pivot tables in excel. Worksheet showing extraction process can be found in Extraction file in Care Seeking Review channel on Teams	MHM	Complete	1	0	1	0	1	1	0	1	Data stratified by location, then sex and then age. Stratifications made in Excel using study dataset and so were made not to overlap.	N/a	1	1	1	We selected participants whose unique numbers were picked and there were no refusals...The team visited 428 households and interviewed 428 individuals	Data extracted reported only once
142	Knowledge, attitude and practices on cholera in an arid county, Kenya, 2018: A mixedmethods approach	doi.org/10.1371/journal.pone.0229437	Survey	Systematic	Heads of households, aged 18 or older, or most senior member present	Head of household	Cholera	Cholera (watery diarrhea)	2018-02-01	2018-02-28	Following cholera outbreaks	The study area had reported several cholera outbreaks between 2017 and 2018.	Sampling from February 2018, exact dates assumed	142_al	Oldo/Nyiro; female; 18-24	KEN	Kenya	Isiolo	Isiolo North	Oldo/Nyiro		Rural	The population consists largely of nomadic pastoralists who live in rural areas where access to safe drinking water is limited	Where would you go for care if you or your family member had cholera?	1	Any care	Other (describe in notes)		Family member	Friends/Family	19	19			Self or other family member	18	24	0	Female	Cholera			0	0	Data extrated manually from study's excel datasheet by MHM using pivot tables in excel. Worksheet showing extraction process can be found in Extraction file in Care Seeking Review channel on Teams	MHM	Complete	1	0	1	0	1	1	0	1	Data stratified by location, then sex and then age. Stratifications made in Excel using study dataset and so were made not to overlap.	N/a	1	1	1	We selected participants whose unique numbers were picked and there were no refusals...The team visited 428 households and interviewed 428 individuals	Data extracted reported only once
142	Knowledge, attitude and practices on cholera in an arid county, Kenya, 2018: A mixedmethods approach	doi.org/10.1371/journal.pone.0229437	Survey	Systematic	Heads of households, aged 18 or older, or most senior member present	Head of household	Cholera	Cholera (watery diarrhea)	2018-02-01	2018-02-28	Following cholera outbreaks	The study area had reported several cholera outbreaks between 2017 and 2018.	Sampling from February 2018, exact dates assumed	142_am	Oldo/Nyiro; female; 25-34	KEN	Kenya	Isiolo	Isiolo North	Oldo/Nyiro		Rural	The population consists largely of nomadic pastoralists who live in rural areas where access to safe drinking water is limited	Where would you go for care if you or your family member had cholera?	1	Any care	Other (describe in notes)		Private clinic	Private Hospital/Clinic	25	0			Self or other family member	25	34	0	Female	Cholera			0	0	Data extrated manually from study's excel datasheet by MHM using pivot tables in excel. Worksheet showing extraction process can be found in Extraction file in Care Seeking Review channel on Teams	MHM	Complete	1	0	1	0	1	1	0	1	Data stratified by location, then sex and then age. Stratifications made in Excel using study dataset and so were made not to overlap.	N/a	1	1	1	We selected participants whose unique numbers were picked and there were no refusals...The team visited 428 households and interviewed 428 individuals	Data extracted reported only once
142	Knowledge, attitude and practices on cholera in an arid county, Kenya, 2018: A mixedmethods approach	doi.org/10.1371/journal.pone.0229437	Survey	Systematic	Heads of households, aged 18 or older, or most senior member present	Head of household	Cholera	Cholera (watery diarrhea)	2018-02-01	2018-02-28	Following cholera outbreaks	The study area had reported several cholera outbreaks between 2017 and 2018.	Sampling from February 2018, exact dates assumed	142_am	Oldo/Nyiro; female; 25-34	KEN	Kenya	Isiolo	Isiolo North	Oldo/Nyiro		Rural	The population consists largely of nomadic pastoralists who live in rural areas where access to safe drinking water is limited	Where would you go for care if you or your family member had cholera?	1	Any care	Other (describe in notes)		Hospital/Government facility	Hospital/Clinic	25	21			Self or other family member	25	34	0	Female	Cholera			0	0	Data extrated manually from study's excel datasheet by MHM using pivot tables in excel. Worksheet showing extraction process can be found in Extraction file in Care Seeking Review channel on Teams	MHM	Complete	1	0	1	0	1	1	0	1	Data stratified by location, then sex and then age. Stratifications made in Excel using study dataset and so were made not to overlap.	N/a	1	1	1	We selected participants whose unique numbers were picked and there were no refusals...The team visited 428 households and interviewed 428 individuals	Data extracted reported only once
142	Knowledge, attitude and practices on cholera in an arid county, Kenya, 2018: A mixedmethods approach	doi.org/10.1371/journal.pone.0229437	Survey	Systematic	Heads of households, aged 18 or older, or most senior member present	Head of household	Cholera	Cholera (watery diarrhea)	2018-02-01	2018-02-28	Following cholera outbreaks	The study area had reported several cholera outbreaks between 2017 and 2018.	Sampling from February 2018, exact dates assumed	142_am	Oldo/Nyiro; female; 25-34	KEN	Kenya	Isiolo	Isiolo North	Oldo/Nyiro		Rural	The population consists largely of nomadic pastoralists who live in rural areas where access to safe drinking water is limited	Where would you go for care if you or your family member had cholera?	1	Any care	Other (describe in notes)		Dispensary/health center	Health post	25	7			Self or other family member	25	34	0	Female	Cholera			0	0	Data extrated manually from study's excel datasheet by MHM using pivot tables in excel. Worksheet showing extraction process can be found in Extraction file in Care Seeking Review channel on Teams	MHM	Complete	1	0	1	0	1	1	0	1	Data stratified by location, then sex and then age. Stratifications made in Excel using study dataset and so were made not to overlap.	N/a	1	1	1	We selected participants whose unique numbers were picked and there were no refusals...The team visited 428 households and interviewed 428 individuals	Data extracted reported only once
142	Knowledge, attitude and practices on cholera in an arid county, Kenya, 2018: A mixedmethods approach	doi.org/10.1371/journal.pone.0229437	Survey	Systematic	Heads of households, aged 18 or older, or most senior member present	Head of household	Cholera	Cholera (watery diarrhea)	2018-02-01	2018-02-28	Following cholera outbreaks	The study area had reported several cholera outbreaks between 2017 and 2018.	Sampling from February 2018, exact dates assumed	142_am	Oldo/Nyiro; female; 25-34	KEN	Kenya	Isiolo	Isiolo North	Oldo/Nyiro		Rural	The population consists largely of nomadic pastoralists who live in rural areas where access to safe drinking water is limited	Where would you go for care if you or your family member had cholera?	1	Any care	Other (describe in notes)		Community health worker	CHW	25	1			Self or other family member	25	34	0	Female	Cholera			0	0	Data extrated manually from study's excel datasheet by MHM using pivot tables in excel. Worksheet showing extraction process can be found in Extraction file in Care Seeking Review channel on Teams	MHM	Complete	1	0	1	0	1	1	0	1	Data stratified by location, then sex and then age. Stratifications made in Excel using study dataset and so were made not to overlap.	N/a	1	1	1	We selected participants whose unique numbers were picked and there were no refusals...The team visited 428 households and interviewed 428 individuals	Data extracted reported only once
142	Knowledge, attitude and practices on cholera in an arid county, Kenya, 2018: A mixedmethods approach	doi.org/10.1371/journal.pone.0229437	Survey	Systematic	Heads of households, aged 18 or older, or most senior member present	Head of household	Cholera	Cholera (watery diarrhea)	2018-02-01	2018-02-28	Following cholera outbreaks	The study area had reported several cholera outbreaks between 2017 and 2018.	Sampling from February 2018, exact dates assumed	142_am	Oldo/Nyiro; female; 25-34	KEN	Kenya	Isiolo	Isiolo North	Oldo/Nyiro		Rural	The population consists largely of nomadic pastoralists who live in rural areas where access to safe drinking water is limited	Where would you go for care if you or your family member had cholera?	1	Any care	Other (describe in notes)		Chemist	Pharmacy	25	0			Self or other family member	25	34	0	Female	Cholera			0	0	Data extrated manually from study's excel datasheet by MHM using pivot tables in excel. Worksheet showing extraction process can be found in Extraction file in Care Seeking Review channel on Teams	MHM	Complete	1	0	1	0	1	1	0	1	Data stratified by location, then sex and then age. Stratifications made in Excel using study dataset and so were made not to overlap.	N/a	1	1	1	We selected participants whose unique numbers were picked and there were no refusals...The team visited 428 households and interviewed 428 individuals	Data extracted reported only once
142	Knowledge, attitude and practices on cholera in an arid county, Kenya, 2018: A mixedmethods approach	doi.org/10.1371/journal.pone.0229437	Survey	Systematic	Heads of households, aged 18 or older, or most senior member present	Head of household	Cholera	Cholera (watery diarrhea)	2018-02-01	2018-02-28	Following cholera outbreaks	The study area had reported several cholera outbreaks between 2017 and 2018.	Sampling from February 2018, exact dates assumed	142_am	Oldo/Nyiro; female; 25-34	KEN	Kenya	Isiolo	Isiolo North	Oldo/Nyiro		Rural	The population consists largely of nomadic pastoralists who live in rural areas where access to safe drinking water is limited	Where would you go for care if you or your family member had cholera?	1	Any care	Other (describe in notes)		Kiosk/shop	Pharmacy	25	25			Self or other family member	25	34	0	Female	Cholera			0	0	Data extrated manually from study's excel datasheet by MHM using pivot tables in excel. Worksheet showing extraction process can be found in Extraction file in Care Seeking Review channel on Teams	MHM	Complete	1	0	1	0	1	1	0	1	Data stratified by location, then sex and then age. Stratifications made in Excel using study dataset and so were made not to overlap.	N/a	1	1	1	We selected participants whose unique numbers were picked and there were no refusals...The team visited 428 households and interviewed 428 individuals	Data extracted reported only once
142	Knowledge, attitude and practices on cholera in an arid county, Kenya, 2018: A mixedmethods approach	doi.org/10.1371/journal.pone.0229437	Survey	Systematic	Heads of households, aged 18 or older, or most senior member present	Head of household	Cholera	Cholera (watery diarrhea)	2018-02-01	2018-02-28	Following cholera outbreaks	The study area had reported several cholera outbreaks between 2017 and 2018.	Sampling from February 2018, exact dates assumed	142_am	Oldo/Nyiro; female; 25-34	KEN	Kenya	Isiolo	Isiolo North	Oldo/Nyiro		Rural	The population consists largely of nomadic pastoralists who live in rural areas where access to safe drinking water is limited	Where would you go for care if you or your family member had cholera?	1	Any care	Other (describe in notes)		Traditional healer	Traditional Healer	25	25			Self or other family member	25	34	0	Female	Cholera			0	0	Data extrated manually from study's excel datasheet by MHM using pivot tables in excel. Worksheet showing extraction process can be found in Extraction file in Care Seeking Review channel on Teams	MHM	Complete	1	0	1	0	1	1	0	1	Data stratified by location, then sex and then age. Stratifications made in Excel using study dataset and so were made not to overlap.	N/a	1	1	1	We selected participants whose unique numbers were picked and there were no refusals...The team visited 428 households and interviewed 428 individuals	Data extracted reported only once
142	Knowledge, attitude and practices on cholera in an arid county, Kenya, 2018: A mixedmethods approach	doi.org/10.1371/journal.pone.0229437	Survey	Systematic	Heads of households, aged 18 or older, or most senior member present	Head of household	Cholera	Cholera (watery diarrhea)	2018-02-01	2018-02-28	Following cholera outbreaks	The study area had reported several cholera outbreaks between 2017 and 2018.	Sampling from February 2018, exact dates assumed	142_am	Oldo/Nyiro; female; 25-34	KEN	Kenya	Isiolo	Isiolo North	Oldo/Nyiro		Rural	The population consists largely of nomadic pastoralists who live in rural areas where access to safe drinking water is limited	Where would you go for care if you or your family member had cholera?	1	Any care	Other (describe in notes)		Family member	Friends/Family	25	25			Self or other family member	25	34	0	Female	Cholera			0	0	Data extrated manually from study's excel datasheet by MHM using pivot tables in excel. Worksheet showing extraction process can be found in Extraction file in Care Seeking Review channel on Teams	MHM	Complete	1	0	1	0	1	1	0	1	Data stratified by location, then sex and then age. Stratifications made in Excel using study dataset and so were made not to overlap.	N/a	1	1	1	We selected participants whose unique numbers were picked and there were no refusals...The team visited 428 households and interviewed 428 individuals	Data extracted reported only once
142	Knowledge, attitude and practices on cholera in an arid county, Kenya, 2018: A mixedmethods approach	doi.org/10.1371/journal.pone.0229437	Survey	Systematic	Heads of households, aged 18 or older, or most senior member present	Head of household	Cholera	Cholera (watery diarrhea)	2018-02-01	2018-02-28	Following cholera outbreaks	The study area had reported several cholera outbreaks between 2017 and 2018.	Sampling from February 2018, exact dates assumed	142_an	Oldo/Nyiro; female; 35-44	KEN	Kenya	Isiolo	Isiolo North	Oldo/Nyiro		Rural	The population consists largely of nomadic pastoralists who live in rural areas where access to safe drinking water is limited	Where would you go for care if you or your family member had cholera?	1	Any care	Other (describe in notes)		Private clinic	Private Hospital/Clinic	18	0			Self or other family member	35	44	0	Female	Cholera			0	0	Data extrated manually from study's excel datasheet by MHM using pivot tables in excel. Worksheet showing extraction process can be found in Extraction file in Care Seeking Review channel on Teams	MHM	Complete	1	0	1	0	1	1	0	1	Data stratified by location, then sex and then age. Stratifications made in Excel using study dataset and so were made not to overlap.	N/a	1	1	1	We selected participants whose unique numbers were picked and there were no refusals...The team visited 428 households and interviewed 428 individuals	Data extracted reported only once
142	Knowledge, attitude and practices on cholera in an arid county, Kenya, 2018: A mixedmethods approach	doi.org/10.1371/journal.pone.0229437	Survey	Systematic	Heads of households, aged 18 or older, or most senior member present	Head of household	Cholera	Cholera (watery diarrhea)	2018-02-01	2018-02-28	Following cholera outbreaks	The study area had reported several cholera outbreaks between 2017 and 2018.	Sampling from February 2018, exact dates assumed	142_an	Oldo/Nyiro; female; 35-44	KEN	Kenya	Isiolo	Isiolo North	Oldo/Nyiro		Rural	The population consists largely of nomadic pastoralists who live in rural areas where access to safe drinking water is limited	Where would you go for care if you or your family member had cholera?	1	Any care	Other (describe in notes)		Hospital/Government facility	Hospital/Clinic	18	17			Self or other family member	35	44	0	Female	Cholera			0	0	Data extrated manually from study's excel datasheet by MHM using pivot tables in excel. Worksheet showing extraction process can be found in Extraction file in Care Seeking Review channel on Teams	MHM	Complete	1	0	1	0	1	1	0	1	Data stratified by location, then sex and then age. Stratifications made in Excel using study dataset and so were made not to overlap.	N/a	1	1	1	We selected participants whose unique numbers were picked and there were no refusals...The team visited 428 households and interviewed 428 individuals	Data extracted reported only once
142	Knowledge, attitude and practices on cholera in an arid county, Kenya, 2018: A mixedmethods approach	doi.org/10.1371/journal.pone.0229437	Survey	Systematic	Heads of households, aged 18 or older, or most senior member present	Head of household	Cholera	Cholera (watery diarrhea)	2018-02-01	2018-02-28	Following cholera outbreaks	The study area had reported several cholera outbreaks between 2017 and 2018.	Sampling from February 2018, exact dates assumed	142_an	Oldo/Nyiro; female; 35-44	KEN	Kenya	Isiolo	Isiolo North	Oldo/Nyiro		Rural	The population consists largely of nomadic pastoralists who live in rural areas where access to safe drinking water is limited	Where would you go for care if you or your family member had cholera?	1	Any care	Other (describe in notes)		Dispensary/health center	Health post	18	0			Self or other family member	35	44	0	Female	Cholera			0	0	Data extrated manually from study's excel datasheet by MHM using pivot tables in excel. Worksheet showing extraction process can be found in Extraction file in Care Seeking Review channel on Teams	MHM	Complete	1	0	1	0	1	1	0	1	Data stratified by location, then sex and then age. Stratifications made in Excel using study dataset and so were made not to overlap.	N/a	1	1	1	We selected participants whose unique numbers were picked and there were no refusals...The team visited 428 households and interviewed 428 individuals	Data extracted reported only once
142	Knowledge, attitude and practices on cholera in an arid county, Kenya, 2018: A mixedmethods approach	doi.org/10.1371/journal.pone.0229437	Survey	Systematic	Heads of households, aged 18 or older, or most senior member present	Head of household	Cholera	Cholera (watery diarrhea)	2018-02-01	2018-02-28	Following cholera outbreaks	The study area had reported several cholera outbreaks between 2017 and 2018.	Sampling from February 2018, exact dates assumed	142_an	Oldo/Nyiro; female; 35-44	KEN	Kenya	Isiolo	Isiolo North	Oldo/Nyiro		Rural	The population consists largely of nomadic pastoralists who live in rural areas where access to safe drinking water is limited	Where would you go for care if you or your family member had cholera?	1	Any care	Other (describe in notes)		Community health worker	CHW	18	0			Self or other family member	35	44	0	Female	Cholera			0	0	Data extrated manually from study's excel datasheet by MHM using pivot tables in excel. Worksheet showing extraction process can be found in Extraction file in Care Seeking Review channel on Teams	MHM	Complete	1	0	1	0	1	1	0	1	Data stratified by location, then sex and then age. Stratifications made in Excel using study dataset and so were made not to overlap.	N/a	1	1	1	We selected participants whose unique numbers were picked and there were no refusals...The team visited 428 households and interviewed 428 individuals	Data extracted reported only once
142	Knowledge, attitude and practices on cholera in an arid county, Kenya, 2018: A mixedmethods approach	doi.org/10.1371/journal.pone.0229437	Survey	Systematic	Heads of households, aged 18 or older, or most senior member present	Head of household	Cholera	Cholera (watery diarrhea)	2018-02-01	2018-02-28	Following cholera outbreaks	The study area had reported several cholera outbreaks between 2017 and 2018.	Sampling from February 2018, exact dates assumed	142_an	Oldo/Nyiro; female; 35-44	KEN	Kenya	Isiolo	Isiolo North	Oldo/Nyiro		Rural	The population consists largely of nomadic pastoralists who live in rural areas where access to safe drinking water is limited	Where would you go for care if you or your family member had cholera?	1	Any care	Other (describe in notes)		Chemist	Pharmacy	18	0			Self or other family member	35	44	0	Female	Cholera			0	0	Data extrated manually from study's excel datasheet by MHM using pivot tables in excel. Worksheet showing extraction process can be found in Extraction file in Care Seeking Review channel on Teams	MHM	Complete	1	0	1	0	1	1	0	1	Data stratified by location, then sex and then age. Stratifications made in Excel using study dataset and so were made not to overlap.	N/a	1	1	1	We selected participants whose unique numbers were picked and there were no refusals...The team visited 428 households and interviewed 428 individuals	Data extracted reported only once
142	Knowledge, attitude and practices on cholera in an arid county, Kenya, 2018: A mixedmethods approach	doi.org/10.1371/journal.pone.0229437	Survey	Systematic	Heads of households, aged 18 or older, or most senior member present	Head of household	Cholera	Cholera (watery diarrhea)	2018-02-01	2018-02-28	Following cholera outbreaks	The study area had reported several cholera outbreaks between 2017 and 2018.	Sampling from February 2018, exact dates assumed	142_an	Oldo/Nyiro; female; 35-44	KEN	Kenya	Isiolo	Isiolo North	Oldo/Nyiro		Rural	The population consists largely of nomadic pastoralists who live in rural areas where access to safe drinking water is limited	Where would you go for care if you or your family member had cholera?	1	Any care	Other (describe in notes)		Kiosk/shop	Pharmacy	18	18			Self or other family member	35	44	0	Female	Cholera			0	0	Data extrated manually from study's excel datasheet by MHM using pivot tables in excel. Worksheet showing extraction process can be found in Extraction file in Care Seeking Review channel on Teams	MHM	Complete	1	0	1	0	1	1	0	1	Data stratified by location, then sex and then age. Stratifications made in Excel using study dataset and so were made not to overlap.	N/a	1	1	1	We selected participants whose unique numbers were picked and there were no refusals...The team visited 428 households and interviewed 428 individuals	Data extracted reported only once
142	Knowledge, attitude and practices on cholera in an arid county, Kenya, 2018: A mixedmethods approach	doi.org/10.1371/journal.pone.0229437	Survey	Systematic	Heads of households, aged 18 or older, or most senior member present	Head of household	Cholera	Cholera (watery diarrhea)	2018-02-01	2018-02-28	Following cholera outbreaks	The study area had reported several cholera outbreaks between 2017 and 2018.	Sampling from February 2018, exact dates assumed	142_an	Oldo/Nyiro; female; 35-44	KEN	Kenya	Isiolo	Isiolo North	Oldo/Nyiro		Rural	The population consists largely of nomadic pastoralists who live in rural areas where access to safe drinking water is limited	Where would you go for care if you or your family member had cholera?	1	Any care	Other (describe in notes)		Traditional healer	Traditional Healer	18	18			Self or other family member	35	44	0	Female	Cholera			0	0	Data extrated manually from study's excel datasheet by MHM using pivot tables in excel. Worksheet showing extraction process can be found in Extraction file in Care Seeking Review channel on Teams	MHM	Complete	1	0	1	0	1	1	0	1	Data stratified by location, then sex and then age. Stratifications made in Excel using study dataset and so were made not to overlap.	N/a	1	1	1	We selected participants whose unique numbers were picked and there were no refusals...The team visited 428 households and interviewed 428 individuals	Data extracted reported only once
142	Knowledge, attitude and practices on cholera in an arid county, Kenya, 2018: A mixedmethods approach	doi.org/10.1371/journal.pone.0229437	Survey	Systematic	Heads of households, aged 18 or older, or most senior member present	Head of household	Cholera	Cholera (watery diarrhea)	2018-02-01	2018-02-28	Following cholera outbreaks	The study area had reported several cholera outbreaks between 2017 and 2018.	Sampling from February 2018, exact dates assumed	142_an	Oldo/Nyiro; female; 35-44	KEN	Kenya	Isiolo	Isiolo North	Oldo/Nyiro		Rural	The population consists largely of nomadic pastoralists who live in rural areas where access to safe drinking water is limited	Where would you go for care if you or your family member had cholera?	1	Any care	Other (describe in notes)		Family member	Friends/Family	18	18			Self or other family member	35	44	0	Female	Cholera			0	0	Data extrated manually from study's excel datasheet by MHM using pivot tables in excel. Worksheet showing extraction process can be found in Extraction file in Care Seeking Review channel on Teams	MHM	Complete	1	0	1	0	1	1	0	1	Data stratified by location, then sex and then age. Stratifications made in Excel using study dataset and so were made not to overlap.	N/a	1	1	1	We selected participants whose unique numbers were picked and there were no refusals...The team visited 428 households and interviewed 428 individuals	Data extracted reported only once
142	Knowledge, attitude and practices on cholera in an arid county, Kenya, 2018: A mixedmethods approach	doi.org/10.1371/journal.pone.0229437	Survey	Systematic	Heads of households, aged 18 or older, or most senior member present	Head of household	Cholera	Cholera (watery diarrhea)	2018-02-01	2018-02-28	Following cholera outbreaks	The study area had reported several cholera outbreaks between 2017 and 2018.	Sampling from February 2018, exact dates assumed	142_ao	Oldo/Nyiro; female; 45-54	KEN	Kenya	Isiolo	Isiolo North	Oldo/Nyiro		Rural	The population consists largely of nomadic pastoralists who live in rural areas where access to safe drinking water is limited	Where would you go for care if you or your family member had cholera?	1	Any care	Other (describe in notes)		Private clinic	Private Hospital/Clinic	6	0			Self or other family member	45	54	0	Female	Cholera			0	0	Data extrated manually from study's excel datasheet by MHM using pivot tables in excel. Worksheet showing extraction process can be found in Extraction file in Care Seeking Review channel on Teams	MHM	Complete	1	0	1	0	1	1	0	1	Data stratified by location, then sex and then age. Stratifications made in Excel using study dataset and so were made not to overlap.	N/a	1	1	1	We selected participants whose unique numbers were picked and there were no refusals...The team visited 428 households and interviewed 428 individuals	Data extracted reported only once
142	Knowledge, attitude and practices on cholera in an arid county, Kenya, 2018: A mixedmethods approach	doi.org/10.1371/journal.pone.0229437	Survey	Systematic	Heads of households, aged 18 or older, or most senior member present	Head of household	Cholera	Cholera (watery diarrhea)	2018-02-01	2018-02-28	Following cholera outbreaks	The study area had reported several cholera outbreaks between 2017 and 2018.	Sampling from February 2018, exact dates assumed	142_ao	Oldo/Nyiro; female; 45-54	KEN	Kenya	Isiolo	Isiolo North	Oldo/Nyiro		Rural	The population consists largely of nomadic pastoralists who live in rural areas where access to safe drinking water is limited	Where would you go for care if you or your family member had cholera?	1	Any care	Other (describe in notes)		Hospital/Government facility	Hospital/Clinic	6	6			Self or other family member	45	54	0	Female	Cholera			0	0	Data extrated manually from study's excel datasheet by MHM using pivot tables in excel. Worksheet showing extraction process can be found in Extraction file in Care Seeking Review channel on Teams	MHM	Complete	1	0	1	0	1	1	0	1	Data stratified by location, then sex and then age. Stratifications made in Excel using study dataset and so were made not to overlap.	N/a	1	1	1	We selected participants whose unique numbers were picked and there were no refusals...The team visited 428 households and interviewed 428 individuals	Data extracted reported only once
142	Knowledge, attitude and practices on cholera in an arid county, Kenya, 2018: A mixedmethods approach	doi.org/10.1371/journal.pone.0229437	Survey	Systematic	Heads of households, aged 18 or older, or most senior member present	Head of household	Cholera	Cholera (watery diarrhea)	2018-02-01	2018-02-28	Following cholera outbreaks	The study area had reported several cholera outbreaks between 2017 and 2018.	Sampling from February 2018, exact dates assumed	142_ao	Oldo/Nyiro; female; 45-54	KEN	Kenya	Isiolo	Isiolo North	Oldo/Nyiro		Rural	The population consists largely of nomadic pastoralists who live in rural areas where access to safe drinking water is limited	Where would you go for care if you or your family member had cholera?	1	Any care	Other (describe in notes)		Dispensary/health center	Health post	6	0			Self or other family member	45	54	0	Female	Cholera			0	0	Data extrated manually from study's excel datasheet by MHM using pivot tables in excel. Worksheet showing extraction process can be found in Extraction file in Care Seeking Review channel on Teams	MHM	Complete	1	0	1	0	1	1	0	1	Data stratified by location, then sex and then age. Stratifications made in Excel using study dataset and so were made not to overlap.	N/a	1	1	1	We selected participants whose unique numbers were picked and there were no refusals...The team visited 428 households and interviewed 428 individuals	Data extracted reported only once
142	Knowledge, attitude and practices on cholera in an arid county, Kenya, 2018: A mixedmethods approach	doi.org/10.1371/journal.pone.0229437	Survey	Systematic	Heads of households, aged 18 or older, or most senior member present	Head of household	Cholera	Cholera (watery diarrhea)	2018-02-01	2018-02-28	Following cholera outbreaks	The study area had reported several cholera outbreaks between 2017 and 2018.	Sampling from February 2018, exact dates assumed	142_ao	Oldo/Nyiro; female; 45-54	KEN	Kenya	Isiolo	Isiolo North	Oldo/Nyiro		Rural	The population consists largely of nomadic pastoralists who live in rural areas where access to safe drinking water is limited	Where would you go for care if you or your family member had cholera?	1	Any care	Other (describe in notes)		Community health worker	CHW	6	0			Self or other family member	45	54	0	Female	Cholera			0	0	Data extrated manually from study's excel datasheet by MHM using pivot tables in excel. Worksheet showing extraction process can be found in Extraction file in Care Seeking Review channel on Teams	MHM	Complete	1	0	1	0	1	1	0	1	Data stratified by location, then sex and then age. Stratifications made in Excel using study dataset and so were made not to overlap.	N/a	1	1	1	We selected participants whose unique numbers were picked and there were no refusals...The team visited 428 households and interviewed 428 individuals	Data extracted reported only once
142	Knowledge, attitude and practices on cholera in an arid county, Kenya, 2018: A mixedmethods approach	doi.org/10.1371/journal.pone.0229437	Survey	Systematic	Heads of households, aged 18 or older, or most senior member present	Head of household	Cholera	Cholera (watery diarrhea)	2018-02-01	2018-02-28	Following cholera outbreaks	The study area had reported several cholera outbreaks between 2017 and 2018.	Sampling from February 2018, exact dates assumed	142_ao	Oldo/Nyiro; female; 45-54	KEN	Kenya	Isiolo	Isiolo North	Oldo/Nyiro		Rural	The population consists largely of nomadic pastoralists who live in rural areas where access to safe drinking water is limited	Where would you go for care if you or your family member had cholera?	1	Any care	Other (describe in notes)		Chemist	Pharmacy	6	0			Self or other family member	45	54	0	Female	Cholera			0	0	Data extrated manually from study's excel datasheet by MHM using pivot tables in excel. Worksheet showing extraction process can be found in Extraction file in Care Seeking Review channel on Teams	MHM	Complete	1	0	1	0	1	1	0	1	Data stratified by location, then sex and then age. Stratifications made in Excel using study dataset and so were made not to overlap.	N/a	1	1	1	We selected participants whose unique numbers were picked and there were no refusals...The team visited 428 households and interviewed 428 individuals	Data extracted reported only once
142	Knowledge, attitude and practices on cholera in an arid county, Kenya, 2018: A mixedmethods approach	doi.org/10.1371/journal.pone.0229437	Survey	Systematic	Heads of households, aged 18 or older, or most senior member present	Head of household	Cholera	Cholera (watery diarrhea)	2018-02-01	2018-02-28	Following cholera outbreaks	The study area had reported several cholera outbreaks between 2017 and 2018.	Sampling from February 2018, exact dates assumed	142_ao	Oldo/Nyiro; female; 45-54	KEN	Kenya	Isiolo	Isiolo North	Oldo/Nyiro		Rural	The population consists largely of nomadic pastoralists who live in rural areas where access to safe drinking water is limited	Where would you go for care if you or your family member had cholera?	1	Any care	Other (describe in notes)		Kiosk/shop	Pharmacy	6	6			Self or other family member	45	54	0	Female	Cholera			0	0	Data extrated manually from study's excel datasheet by MHM using pivot tables in excel. Worksheet showing extraction process can be found in Extraction file in Care Seeking Review channel on Teams	MHM	Complete	1	0	1	0	1	1	0	1	Data stratified by location, then sex and then age. Stratifications made in Excel using study dataset and so were made not to overlap.	N/a	1	1	1	We selected participants whose unique numbers were picked and there were no refusals...The team visited 428 households and interviewed 428 individuals	Data extracted reported only once
142	Knowledge, attitude and practices on cholera in an arid county, Kenya, 2018: A mixedmethods approach	doi.org/10.1371/journal.pone.0229437	Survey	Systematic	Heads of households, aged 18 or older, or most senior member present	Head of household	Cholera	Cholera (watery diarrhea)	2018-02-01	2018-02-28	Following cholera outbreaks	The study area had reported several cholera outbreaks between 2017 and 2018.	Sampling from February 2018, exact dates assumed	142_ao	Oldo/Nyiro; female; 45-54	KEN	Kenya	Isiolo	Isiolo North	Oldo/Nyiro		Rural	The population consists largely of nomadic pastoralists who live in rural areas where access to safe drinking water is limited	Where would you go for care if you or your family member had cholera?	1	Any care	Other (describe in notes)		Traditional healer	Traditional Healer	6	6			Self or other family member	45	54	0	Female	Cholera			0	0	Data extrated manually from study's excel datasheet by MHM using pivot tables in excel. Worksheet showing extraction process can be found in Extraction file in Care Seeking Review channel on Teams	MHM	Complete	1	0	1	0	1	1	0	1	Data stratified by location, then sex and then age. Stratifications made in Excel using study dataset and so were made not to overlap.	N/a	1	1	1	We selected participants whose unique numbers were picked and there were no refusals...The team visited 428 households and interviewed 428 individuals	Data extracted reported only once
142	Knowledge, attitude and practices on cholera in an arid county, Kenya, 2018: A mixedmethods approach	doi.org/10.1371/journal.pone.0229437	Survey	Systematic	Heads of households, aged 18 or older, or most senior member present	Head of household	Cholera	Cholera (watery diarrhea)	2018-02-01	2018-02-28	Following cholera outbreaks	The study area had reported several cholera outbreaks between 2017 and 2018.	Sampling from February 2018, exact dates assumed	142_ao	Oldo/Nyiro; female; 45-54	KEN	Kenya	Isiolo	Isiolo North	Oldo/Nyiro		Rural	The population consists largely of nomadic pastoralists who live in rural areas where access to safe drinking water is limited	Where would you go for care if you or your family member had cholera?	1	Any care	Other (describe in notes)		Family member	Friends/Family	6	6			Self or other family member	45	54	0	Female	Cholera			0	0	Data extrated manually from study's excel datasheet by MHM using pivot tables in excel. Worksheet showing extraction process can be found in Extraction file in Care Seeking Review channel on Teams	MHM	Complete	1	0	1	0	1	1	0	1	Data stratified by location, then sex and then age. Stratifications made in Excel using study dataset and so were made not to overlap.	N/a	1	1	1	We selected participants whose unique numbers were picked and there were no refusals...The team visited 428 households and interviewed 428 individuals	Data extracted reported only once
142	Knowledge, attitude and practices on cholera in an arid county, Kenya, 2018: A mixedmethods approach	doi.org/10.1371/journal.pone.0229437	Survey	Systematic	Heads of households, aged 18 or older, or most senior member present	Head of household	Cholera	Cholera (watery diarrhea)	2018-02-01	2018-02-28	Following cholera outbreaks	The study area had reported several cholera outbreaks between 2017 and 2018.	Sampling from February 2018, exact dates assumed	142_ap	Oldo/Nyiro; female; 55-64	KEN	Kenya	Isiolo	Isiolo North	Oldo/Nyiro		Rural	The population consists largely of nomadic pastoralists who live in rural areas where access to safe drinking water is limited	Where would you go for care if you or your family member had cholera?	1	Any care	Other (describe in notes)		Private clinic	Private Hospital/Clinic	1	0			Self or other family member	55	64	0	Female	Cholera			0	0	Data extrated manually from study's excel datasheet by MHM using pivot tables in excel. Worksheet showing extraction process can be found in Extraction file in Care Seeking Review channel on Teams	MHM	Complete	1	0	1	0	1	1	0	1	Data stratified by location, then sex and then age. Stratifications made in Excel using study dataset and so were made not to overlap.	N/a	1	1	1	We selected participants whose unique numbers were picked and there were no refusals...The team visited 428 households and interviewed 428 individuals	Data extracted reported only once
142	Knowledge, attitude and practices on cholera in an arid county, Kenya, 2018: A mixedmethods approach	doi.org/10.1371/journal.pone.0229437	Survey	Systematic	Heads of households, aged 18 or older, or most senior member present	Head of household	Cholera	Cholera (watery diarrhea)	2018-02-01	2018-02-28	Following cholera outbreaks	The study area had reported several cholera outbreaks between 2017 and 2018.	Sampling from February 2018, exact dates assumed	142_ap	Oldo/Nyiro; female; 55-64	KEN	Kenya	Isiolo	Isiolo North	Oldo/Nyiro		Rural	The population consists largely of nomadic pastoralists who live in rural areas where access to safe drinking water is limited	Where would you go for care if you or your family member had cholera?	1	Any care	Other (describe in notes)		Hospital/Government facility	Hospital/Clinic	1	0			Self or other family member	55	64	0	Female	Cholera			0	0	Data extrated manually from study's excel datasheet by MHM using pivot tables in excel. Worksheet showing extraction process can be found in Extraction file in Care Seeking Review channel on Teams	MHM	Complete	1	0	1	0	1	1	0	1	Data stratified by location, then sex and then age. Stratifications made in Excel using study dataset and so were made not to overlap.	N/a	1	1	1	We selected participants whose unique numbers were picked and there were no refusals...The team visited 428 households and interviewed 428 individuals	Data extracted reported only once
142	Knowledge, attitude and practices on cholera in an arid county, Kenya, 2018: A mixedmethods approach	doi.org/10.1371/journal.pone.0229437	Survey	Systematic	Heads of households, aged 18 or older, or most senior member present	Head of household	Cholera	Cholera (watery diarrhea)	2018-02-01	2018-02-28	Following cholera outbreaks	The study area had reported several cholera outbreaks between 2017 and 2018.	Sampling from February 2018, exact dates assumed	142_ap	Oldo/Nyiro; female; 55-64	KEN	Kenya	Isiolo	Isiolo North	Oldo/Nyiro		Rural	The population consists largely of nomadic pastoralists who live in rural areas where access to safe drinking water is limited	Where would you go for care if you or your family member had cholera?	1	Any care	Other (describe in notes)		Dispensary/health center	Health post	1	1			Self or other family member	55	64	0	Female	Cholera			0	0	Data extrated manually from study's excel datasheet by MHM using pivot tables in excel. Worksheet showing extraction process can be found in Extraction file in Care Seeking Review channel on Teams	MHM	Complete	1	0	1	0	1	1	0	1	Data stratified by location, then sex and then age. Stratifications made in Excel using study dataset and so were made not to overlap.	N/a	1	1	1	We selected participants whose unique numbers were picked and there were no refusals...The team visited 428 households and interviewed 428 individuals	Data extracted reported only once
142	Knowledge, attitude and practices on cholera in an arid county, Kenya, 2018: A mixedmethods approach	doi.org/10.1371/journal.pone.0229437	Survey	Systematic	Heads of households, aged 18 or older, or most senior member present	Head of household	Cholera	Cholera (watery diarrhea)	2018-02-01	2018-02-28	Following cholera outbreaks	The study area had reported several cholera outbreaks between 2017 and 2018.	Sampling from February 2018, exact dates assumed	142_ap	Oldo/Nyiro; female; 55-64	KEN	Kenya	Isiolo	Isiolo North	Oldo/Nyiro		Rural	The population consists largely of nomadic pastoralists who live in rural areas where access to safe drinking water is limited	Where would you go for care if you or your family member had cholera?	1	Any care	Other (describe in notes)		Community health worker	CHW	1	0			Self or other family member	55	64	0	Female	Cholera			0	0	Data extrated manually from study's excel datasheet by MHM using pivot tables in excel. Worksheet showing extraction process can be found in Extraction file in Care Seeking Review channel on Teams	MHM	Complete	1	0	1	0	1	1	0	1	Data stratified by location, then sex and then age. Stratifications made in Excel using study dataset and so were made not to overlap.	N/a	1	1	1	We selected participants whose unique numbers were picked and there were no refusals...The team visited 428 households and interviewed 428 individuals	Data extracted reported only once
142	Knowledge, attitude and practices on cholera in an arid county, Kenya, 2018: A mixedmethods approach	doi.org/10.1371/journal.pone.0229437	Survey	Systematic	Heads of households, aged 18 or older, or most senior member present	Head of household	Cholera	Cholera (watery diarrhea)	2018-02-01	2018-02-28	Following cholera outbreaks	The study area had reported several cholera outbreaks between 2017 and 2018.	Sampling from February 2018, exact dates assumed	142_ap	Oldo/Nyiro; female; 55-64	KEN	Kenya	Isiolo	Isiolo North	Oldo/Nyiro		Rural	The population consists largely of nomadic pastoralists who live in rural areas where access to safe drinking water is limited	Where would you go for care if you or your family member had cholera?	1	Any care	Other (describe in notes)		Chemist	Pharmacy	1	0			Self or other family member	55	64	0	Female	Cholera			0	0	Data extrated manually from study's excel datasheet by MHM using pivot tables in excel. Worksheet showing extraction process can be found in Extraction file in Care Seeking Review channel on Teams	MHM	Complete	1	0	1	0	1	1	0	1	Data stratified by location, then sex and then age. Stratifications made in Excel using study dataset and so were made not to overlap.	N/a	1	1	1	We selected participants whose unique numbers were picked and there were no refusals...The team visited 428 households and interviewed 428 individuals	Data extracted reported only once
142	Knowledge, attitude and practices on cholera in an arid county, Kenya, 2018: A mixedmethods approach	doi.org/10.1371/journal.pone.0229437	Survey	Systematic	Heads of households, aged 18 or older, or most senior member present	Head of household	Cholera	Cholera (watery diarrhea)	2018-02-01	2018-02-28	Following cholera outbreaks	The study area had reported several cholera outbreaks between 2017 and 2018.	Sampling from February 2018, exact dates assumed	142_ap	Oldo/Nyiro; female; 55-64	KEN	Kenya	Isiolo	Isiolo North	Oldo/Nyiro		Rural	The population consists largely of nomadic pastoralists who live in rural areas where access to safe drinking water is limited	Where would you go for care if you or your family member had cholera?	1	Any care	Other (describe in notes)		Kiosk/shop	Pharmacy	1	1			Self or other family member	55	64	0	Female	Cholera			0	0	Data extrated manually from study's excel datasheet by MHM using pivot tables in excel. Worksheet showing extraction process can be found in Extraction file in Care Seeking Review channel on Teams	MHM	Complete	1	0	1	0	1	1	0	1	Data stratified by location, then sex and then age. Stratifications made in Excel using study dataset and so were made not to overlap.	N/a	1	1	1	We selected participants whose unique numbers were picked and there were no refusals...The team visited 428 households and interviewed 428 individuals	Data extracted reported only once
142	Knowledge, attitude and practices on cholera in an arid county, Kenya, 2018: A mixedmethods approach	doi.org/10.1371/journal.pone.0229437	Survey	Systematic	Heads of households, aged 18 or older, or most senior member present	Head of household	Cholera	Cholera (watery diarrhea)	2018-02-01	2018-02-28	Following cholera outbreaks	The study area had reported several cholera outbreaks between 2017 and 2018.	Sampling from February 2018, exact dates assumed	142_ap	Oldo/Nyiro; female; 55-64	KEN	Kenya	Isiolo	Isiolo North	Oldo/Nyiro		Rural	The population consists largely of nomadic pastoralists who live in rural areas where access to safe drinking water is limited	Where would you go for care if you or your family member had cholera?	1	Any care	Other (describe in notes)		Traditional healer	Traditional Healer	1	1			Self or other family member	55	64	0	Female	Cholera			0	0	Data extrated manually from study's excel datasheet by MHM using pivot tables in excel. Worksheet showing extraction process can be found in Extraction file in Care Seeking Review channel on Teams	MHM	Complete	1	0	1	0	1	1	0	1	Data stratified by location, then sex and then age. Stratifications made in Excel using study dataset and so were made not to overlap.	N/a	1	1	1	We selected participants whose unique numbers were picked and there were no refusals...The team visited 428 households and interviewed 428 individuals	Data extracted reported only once
142	Knowledge, attitude and practices on cholera in an arid county, Kenya, 2018: A mixedmethods approach	doi.org/10.1371/journal.pone.0229437	Survey	Systematic	Heads of households, aged 18 or older, or most senior member present	Head of household	Cholera	Cholera (watery diarrhea)	2018-02-01	2018-02-28	Following cholera outbreaks	The study area had reported several cholera outbreaks between 2017 and 2018.	Sampling from February 2018, exact dates assumed	142_ap	Oldo/Nyiro; female; 55-64	KEN	Kenya	Isiolo	Isiolo North	Oldo/Nyiro		Rural	The population consists largely of nomadic pastoralists who live in rural areas where access to safe drinking water is limited	Where would you go for care if you or your family member had cholera?	1	Any care	Other (describe in notes)		Family member	Friends/Family	1	1			Self or other family member	55	64	0	Female	Cholera			0	0	Data extrated manually from study's excel datasheet by MHM using pivot tables in excel. Worksheet showing extraction process can be found in Extraction file in Care Seeking Review channel on Teams	MHM	Complete	1	0	1	0	1	1	0	1	Data stratified by location, then sex and then age. Stratifications made in Excel using study dataset and so were made not to overlap.	N/a	1	1	1	We selected participants whose unique numbers were picked and there were no refusals...The team visited 428 households and interviewed 428 individuals	Data extracted reported only once
142	Knowledge, attitude and practices on cholera in an arid county, Kenya, 2018: A mixedmethods approach	doi.org/10.1371/journal.pone.0229437	Survey	Systematic	Heads of households, aged 18 or older, or most senior member present	Head of household	Cholera	Cholera (watery diarrhea)	2018-02-01	2018-02-28	Following cholera outbreaks	The study area had reported several cholera outbreaks between 2017 and 2018.	Sampling from February 2018, exact dates assumed	142_aq	Oldo/Nyiro; female; 65+	KEN	Kenya	Isiolo	Isiolo North	Oldo/Nyiro		Rural	The population consists largely of nomadic pastoralists who live in rural areas where access to safe drinking water is limited	Where would you go for care if you or your family member had cholera?	1	Any care	Other (describe in notes)		Private clinic	Private Hospital/Clinic	3	0			Self or other family member	65	70	0	Female	Cholera			0	0	Data extrated manually from study's excel datasheet by MHM using pivot tables in excel. Worksheet showing extraction process can be found in Extraction file in Care Seeking Review channel on Teams	MHM	Complete	1	0	1	0	1	1	0	1	Data stratified by location, then sex and then age. Stratifications made in Excel using study dataset and so were made not to overlap.	N/a	1	1	1	We selected participants whose unique numbers were picked and there were no refusals...The team visited 428 households and interviewed 428 individuals	Data extracted reported only once
142	Knowledge, attitude and practices on cholera in an arid county, Kenya, 2018: A mixedmethods approach	doi.org/10.1371/journal.pone.0229437	Survey	Systematic	Heads of households, aged 18 or older, or most senior member present	Head of household	Cholera	Cholera (watery diarrhea)	2018-02-01	2018-02-28	Following cholera outbreaks	The study area had reported several cholera outbreaks between 2017 and 2018.	Sampling from February 2018, exact dates assumed	142_aq	Oldo/Nyiro; female; 65+	KEN	Kenya	Isiolo	Isiolo North	Oldo/Nyiro		Rural	The population consists largely of nomadic pastoralists who live in rural areas where access to safe drinking water is limited	Where would you go for care if you or your family member had cholera?	1	Any care	Other (describe in notes)		Hospital/Government facility	Hospital/Clinic	3	1			Self or other family member	65	70	0	Female	Cholera			0	0	Data extrated manually from study's excel datasheet by MHM using pivot tables in excel. Worksheet showing extraction process can be found in Extraction file in Care Seeking Review channel on Teams	MHM	Complete	1	0	1	0	1	1	0	1	Data stratified by location, then sex and then age. Stratifications made in Excel using study dataset and so were made not to overlap.	N/a	1	1	1	We selected participants whose unique numbers were picked and there were no refusals...The team visited 428 households and interviewed 428 individuals	Data extracted reported only once
142	Knowledge, attitude and practices on cholera in an arid county, Kenya, 2018: A mixedmethods approach	doi.org/10.1371/journal.pone.0229437	Survey	Systematic	Heads of households, aged 18 or older, or most senior member present	Head of household	Cholera	Cholera (watery diarrhea)	2018-02-01	2018-02-28	Following cholera outbreaks	The study area had reported several cholera outbreaks between 2017 and 2018.	Sampling from February 2018, exact dates assumed	142_aq	Oldo/Nyiro; female; 65+	KEN	Kenya	Isiolo	Isiolo North	Oldo/Nyiro		Rural	The population consists largely of nomadic pastoralists who live in rural areas where access to safe drinking water is limited	Where would you go for care if you or your family member had cholera?	1	Any care	Other (describe in notes)		Dispensary/health center	Health post	3	2			Self or other family member	65	70	0	Female	Cholera			0	0	Data extrated manually from study's excel datasheet by MHM using pivot tables in excel. Worksheet showing extraction process can be found in Extraction file in Care Seeking Review channel on Teams	MHM	Complete	1	0	1	0	1	1	0	1	Data stratified by location, then sex and then age. Stratifications made in Excel using study dataset and so were made not to overlap.	N/a	1	1	1	We selected participants whose unique numbers were picked and there were no refusals...The team visited 428 households and interviewed 428 individuals	Data extracted reported only once
142	Knowledge, attitude and practices on cholera in an arid county, Kenya, 2018: A mixedmethods approach	doi.org/10.1371/journal.pone.0229437	Survey	Systematic	Heads of households, aged 18 or older, or most senior member present	Head of household	Cholera	Cholera (watery diarrhea)	2018-02-01	2018-02-28	Following cholera outbreaks	The study area had reported several cholera outbreaks between 2017 and 2018.	Sampling from February 2018, exact dates assumed	142_aq	Oldo/Nyiro; female; 65+	KEN	Kenya	Isiolo	Isiolo North	Oldo/Nyiro		Rural	The population consists largely of nomadic pastoralists who live in rural areas where access to safe drinking water is limited	Where would you go for care if you or your family member had cholera?	1	Any care	Other (describe in notes)		Community health worker	CHW	3	0			Self or other family member	65	70	0	Female	Cholera			0	0	Data extrated manually from study's excel datasheet by MHM using pivot tables in excel. Worksheet showing extraction process can be found in Extraction file in Care Seeking Review channel on Teams	MHM	Complete	1	0	1	0	1	1	0	1	Data stratified by location, then sex and then age. Stratifications made in Excel using study dataset and so were made not to overlap.	N/a	1	1	1	We selected participants whose unique numbers were picked and there were no refusals...The team visited 428 households and interviewed 428 individuals	Data extracted reported only once
142	Knowledge, attitude and practices on cholera in an arid county, Kenya, 2018: A mixedmethods approach	doi.org/10.1371/journal.pone.0229437	Survey	Systematic	Heads of households, aged 18 or older, or most senior member present	Head of household	Cholera	Cholera (watery diarrhea)	2018-02-01	2018-02-28	Following cholera outbreaks	The study area had reported several cholera outbreaks between 2017 and 2018.	Sampling from February 2018, exact dates assumed	142_aq	Oldo/Nyiro; female; 65+	KEN	Kenya	Isiolo	Isiolo North	Oldo/Nyiro		Rural	The population consists largely of nomadic pastoralists who live in rural areas where access to safe drinking water is limited	Where would you go for care if you or your family member had cholera?	1	Any care	Other (describe in notes)		Chemist	Pharmacy	3	0			Self or other family member	65	70	0	Female	Cholera			0	0	Data extrated manually from study's excel datasheet by MHM using pivot tables in excel. Worksheet showing extraction process can be found in Extraction file in Care Seeking Review channel on Teams	MHM	Complete	1	0	1	0	1	1	0	1	Data stratified by location, then sex and then age. Stratifications made in Excel using study dataset and so were made not to overlap.	N/a	1	1	1	We selected participants whose unique numbers were picked and there were no refusals...The team visited 428 households and interviewed 428 individuals	Data extracted reported only once
142	Knowledge, attitude and practices on cholera in an arid county, Kenya, 2018: A mixedmethods approach	doi.org/10.1371/journal.pone.0229437	Survey	Systematic	Heads of households, aged 18 or older, or most senior member present	Head of household	Cholera	Cholera (watery diarrhea)	2018-02-01	2018-02-28	Following cholera outbreaks	The study area had reported several cholera outbreaks between 2017 and 2018.	Sampling from February 2018, exact dates assumed	142_aq	Oldo/Nyiro; female; 65+	KEN	Kenya	Isiolo	Isiolo North	Oldo/Nyiro		Rural	The population consists largely of nomadic pastoralists who live in rural areas where access to safe drinking water is limited	Where would you go for care if you or your family member had cholera?	1	Any care	Other (describe in notes)		Kiosk/shop	Pharmacy	3	3			Self or other family member	65	70	0	Female	Cholera			0	0	Data extrated manually from study's excel datasheet by MHM using pivot tables in excel. Worksheet showing extraction process can be found in Extraction file in Care Seeking Review channel on Teams	MHM	Complete	1	0	1	0	1	1	0	1	Data stratified by location, then sex and then age. Stratifications made in Excel using study dataset and so were made not to overlap.	N/a	1	1	1	We selected participants whose unique numbers were picked and there were no refusals...The team visited 428 households and interviewed 428 individuals	Data extracted reported only once
142	Knowledge, attitude and practices on cholera in an arid county, Kenya, 2018: A mixedmethods approach	doi.org/10.1371/journal.pone.0229437	Survey	Systematic	Heads of households, aged 18 or older, or most senior member present	Head of household	Cholera	Cholera (watery diarrhea)	2018-02-01	2018-02-28	Following cholera outbreaks	The study area had reported several cholera outbreaks between 2017 and 2018.	Sampling from February 2018, exact dates assumed	142_aq	Oldo/Nyiro; female; 65+	KEN	Kenya	Isiolo	Isiolo North	Oldo/Nyiro		Rural	The population consists largely of nomadic pastoralists who live in rural areas where access to safe drinking water is limited	Where would you go for care if you or your family member had cholera?	1	Any care	Other (describe in notes)		Traditional healer	Traditional Healer	3	3			Self or other family member	65	70	0	Female	Cholera			0	0	Data extrated manually from study's excel datasheet by MHM using pivot tables in excel. Worksheet showing extraction process can be found in Extraction file in Care Seeking Review channel on Teams	MHM	Complete	1	0	1	0	1	1	0	1	Data stratified by location, then sex and then age. Stratifications made in Excel using study dataset and so were made not to overlap.	N/a	1	1	1	We selected participants whose unique numbers were picked and there were no refusals...The team visited 428 households and interviewed 428 individuals	Data extracted reported only once
142	Knowledge, attitude and practices on cholera in an arid county, Kenya, 2018: A mixedmethods approach	doi.org/10.1371/journal.pone.0229437	Survey	Systematic	Heads of households, aged 18 or older, or most senior member present	Head of household	Cholera	Cholera (watery diarrhea)	2018-02-01	2018-02-28	Following cholera outbreaks	The study area had reported several cholera outbreaks between 2017 and 2018.	Sampling from February 2018, exact dates assumed	142_aq	Oldo/Nyiro; female; 65+	KEN	Kenya	Isiolo	Isiolo North	Oldo/Nyiro		Rural	The population consists largely of nomadic pastoralists who live in rural areas where access to safe drinking water is limited	Where would you go for care if you or your family member had cholera?	1	Any care	Other (describe in notes)		Family member	Friends/Family	3	3			Self or other family member	65	70	0	Female	Cholera			0	0	Data extrated manually from study's excel datasheet by MHM using pivot tables in excel. Worksheet showing extraction process can be found in Extraction file in Care Seeking Review channel on Teams	MHM	Complete	1	0	1	0	1	1	0	1	Data stratified by location, then sex and then age. Stratifications made in Excel using study dataset and so were made not to overlap.	N/a	1	1	1	We selected participants whose unique numbers were picked and there were no refusals...The team visited 428 households and interviewed 428 individuals	Data extracted reported only once
142	Knowledge, attitude and practices on cholera in an arid county, Kenya, 2018: A mixedmethods approach	doi.org/10.1371/journal.pone.0229437	Survey	Systematic	Heads of households, aged 18 or older, or most senior member present	Head of household	Cholera	Cholera (watery diarrhea)	2018-02-01	2018-02-28	Following cholera outbreaks	The study area had reported several cholera outbreaks between 2017 and 2018.	Sampling from February 2018, exact dates assumed	142_ar	Oldo/Nyiro; male; 18-24	KEN	Kenya	Isiolo	Isiolo North	Oldo/Nyiro		Rural	The population consists largely of nomadic pastoralists who live in rural areas where access to safe drinking water is limited	Where would you go for care if you or your family member had cholera?	1	Any care	Other (describe in notes)		Private clinic	Private Hospital/Clinic	1	0			Self or other family member	18	24	0	Male	Cholera			0	0	Data extrated manually from study's excel datasheet by MHM using pivot tables in excel. Worksheet showing extraction process can be found in Extraction file in Care Seeking Review channel on Teams	MHM	Complete	1	0	1	0	1	1	0	1	Data stratified by location, then sex and then age. Stratifications made in Excel using study dataset and so were made not to overlap.	N/a	1	1	1	We selected participants whose unique numbers were picked and there were no refusals...The team visited 428 households and interviewed 428 individuals	Data extracted reported only once
142	Knowledge, attitude and practices on cholera in an arid county, Kenya, 2018: A mixedmethods approach	doi.org/10.1371/journal.pone.0229437	Survey	Systematic	Heads of households, aged 18 or older, or most senior member present	Head of household	Cholera	Cholera (watery diarrhea)	2018-02-01	2018-02-28	Following cholera outbreaks	The study area had reported several cholera outbreaks between 2017 and 2018.	Sampling from February 2018, exact dates assumed	142_ar	Oldo/Nyiro; male; 18-24	KEN	Kenya	Isiolo	Isiolo North	Oldo/Nyiro		Rural	The population consists largely of nomadic pastoralists who live in rural areas where access to safe drinking water is limited	Where would you go for care if you or your family member had cholera?	1	Any care	Other (describe in notes)		Hospital/Government facility	Hospital/Clinic	1	1			Self or other family member	18	24	0	Male	Cholera			0	0	Data extrated manually from study's excel datasheet by MHM using pivot tables in excel. Worksheet showing extraction process can be found in Extraction file in Care Seeking Review channel on Teams	MHM	Complete	1	0	1	0	1	1	0	1	Data stratified by location, then sex and then age. Stratifications made in Excel using study dataset and so were made not to overlap.	N/a	1	1	1	We selected participants whose unique numbers were picked and there were no refusals...The team visited 428 households and interviewed 428 individuals	Data extracted reported only once
142	Knowledge, attitude and practices on cholera in an arid county, Kenya, 2018: A mixedmethods approach	doi.org/10.1371/journal.pone.0229437	Survey	Systematic	Heads of households, aged 18 or older, or most senior member present	Head of household	Cholera	Cholera (watery diarrhea)	2018-02-01	2018-02-28	Following cholera outbreaks	The study area had reported several cholera outbreaks between 2017 and 2018.	Sampling from February 2018, exact dates assumed	142_ar	Oldo/Nyiro; male; 18-24	KEN	Kenya	Isiolo	Isiolo North	Oldo/Nyiro		Rural	The population consists largely of nomadic pastoralists who live in rural areas where access to safe drinking water is limited	Where would you go for care if you or your family member had cholera?	1	Any care	Other (describe in notes)		Dispensary/health center	Health post	1	0			Self or other family member	18	24	0	Male	Cholera			0	0	Data extrated manually from study's excel datasheet by MHM using pivot tables in excel. Worksheet showing extraction process can be found in Extraction file in Care Seeking Review channel on Teams	MHM	Complete	1	0	1	0	1	1	0	1	Data stratified by location, then sex and then age. Stratifications made in Excel using study dataset and so were made not to overlap.	N/a	1	1	1	We selected participants whose unique numbers were picked and there were no refusals...The team visited 428 households and interviewed 428 individuals	Data extracted reported only once
142	Knowledge, attitude and practices on cholera in an arid county, Kenya, 2018: A mixedmethods approach	doi.org/10.1371/journal.pone.0229437	Survey	Systematic	Heads of households, aged 18 or older, or most senior member present	Head of household	Cholera	Cholera (watery diarrhea)	2018-02-01	2018-02-28	Following cholera outbreaks	The study area had reported several cholera outbreaks between 2017 and 2018.	Sampling from February 2018, exact dates assumed	142_ar	Oldo/Nyiro; male; 18-24	KEN	Kenya	Isiolo	Isiolo North	Oldo/Nyiro		Rural	The population consists largely of nomadic pastoralists who live in rural areas where access to safe drinking water is limited	Where would you go for care if you or your family member had cholera?	1	Any care	Other (describe in notes)		Community health worker	CHW	1	0			Self or other family member	18	24	0	Male	Cholera			0	0	Data extrated manually from study's excel datasheet by MHM using pivot tables in excel. Worksheet showing extraction process can be found in Extraction file in Care Seeking Review channel on Teams	MHM	Complete	1	0	1	0	1	1	0	1	Data stratified by location, then sex and then age. Stratifications made in Excel using study dataset and so were made not to overlap.	N/a	1	1	1	We selected participants whose unique numbers were picked and there were no refusals...The team visited 428 households and interviewed 428 individuals	Data extracted reported only once
142	Knowledge, attitude and practices on cholera in an arid county, Kenya, 2018: A mixedmethods approach	doi.org/10.1371/journal.pone.0229437	Survey	Systematic	Heads of households, aged 18 or older, or most senior member present	Head of household	Cholera	Cholera (watery diarrhea)	2018-02-01	2018-02-28	Following cholera outbreaks	The study area had reported several cholera outbreaks between 2017 and 2018.	Sampling from February 2018, exact dates assumed	142_ar	Oldo/Nyiro; male; 18-24	KEN	Kenya	Isiolo	Isiolo North	Oldo/Nyiro		Rural	The population consists largely of nomadic pastoralists who live in rural areas where access to safe drinking water is limited	Where would you go for care if you or your family member had cholera?	1	Any care	Other (describe in notes)		Chemist	Pharmacy	1	0			Self or other family member	18	24	0	Male	Cholera			0	0	Data extrated manually from study's excel datasheet by MHM using pivot tables in excel. Worksheet showing extraction process can be found in Extraction file in Care Seeking Review channel on Teams	MHM	Complete	1	0	1	0	1	1	0	1	Data stratified by location, then sex and then age. Stratifications made in Excel using study dataset and so were made not to overlap.	N/a	1	1	1	We selected participants whose unique numbers were picked and there were no refusals...The team visited 428 households and interviewed 428 individuals	Data extracted reported only once
142	Knowledge, attitude and practices on cholera in an arid county, Kenya, 2018: A mixedmethods approach	doi.org/10.1371/journal.pone.0229437	Survey	Systematic	Heads of households, aged 18 or older, or most senior member present	Head of household	Cholera	Cholera (watery diarrhea)	2018-02-01	2018-02-28	Following cholera outbreaks	The study area had reported several cholera outbreaks between 2017 and 2018.	Sampling from February 2018, exact dates assumed	142_ar	Oldo/Nyiro; male; 18-24	KEN	Kenya	Isiolo	Isiolo North	Oldo/Nyiro		Rural	The population consists largely of nomadic pastoralists who live in rural areas where access to safe drinking water is limited	Where would you go for care if you or your family member had cholera?	1	Any care	Other (describe in notes)		Kiosk/shop	Pharmacy	1	1			Self or other family member	18	24	0	Male	Cholera			0	0	Data extrated manually from study's excel datasheet by MHM using pivot tables in excel. Worksheet showing extraction process can be found in Extraction file in Care Seeking Review channel on Teams	MHM	Complete	1	0	1	0	1	1	0	1	Data stratified by location, then sex and then age. Stratifications made in Excel using study dataset and so were made not to overlap.	N/a	1	1	1	We selected participants whose unique numbers were picked and there were no refusals...The team visited 428 households and interviewed 428 individuals	Data extracted reported only once
142	Knowledge, attitude and practices on cholera in an arid county, Kenya, 2018: A mixedmethods approach	doi.org/10.1371/journal.pone.0229437	Survey	Systematic	Heads of households, aged 18 or older, or most senior member present	Head of household	Cholera	Cholera (watery diarrhea)	2018-02-01	2018-02-28	Following cholera outbreaks	The study area had reported several cholera outbreaks between 2017 and 2018.	Sampling from February 2018, exact dates assumed	142_ar	Oldo/Nyiro; male; 18-24	KEN	Kenya	Isiolo	Isiolo North	Oldo/Nyiro		Rural	The population consists largely of nomadic pastoralists who live in rural areas where access to safe drinking water is limited	Where would you go for care if you or your family member had cholera?	1	Any care	Other (describe in notes)		Traditional healer	Traditional Healer	1	1			Self or other family member	18	24	0	Male	Cholera			0	0	Data extrated manually from study's excel datasheet by MHM using pivot tables in excel. Worksheet showing extraction process can be found in Extraction file in Care Seeking Review channel on Teams	MHM	Complete	1	0	1	0	1	1	0	1	Data stratified by location, then sex and then age. Stratifications made in Excel using study dataset and so were made not to overlap.	N/a	1	1	1	We selected participants whose unique numbers were picked and there were no refusals...The team visited 428 households and interviewed 428 individuals	Data extracted reported only once
142	Knowledge, attitude and practices on cholera in an arid county, Kenya, 2018: A mixedmethods approach	doi.org/10.1371/journal.pone.0229437	Survey	Systematic	Heads of households, aged 18 or older, or most senior member present	Head of household	Cholera	Cholera (watery diarrhea)	2018-02-01	2018-02-28	Following cholera outbreaks	The study area had reported several cholera outbreaks between 2017 and 2018.	Sampling from February 2018, exact dates assumed	142_ar	Oldo/Nyiro; male; 18-24	KEN	Kenya	Isiolo	Isiolo North	Oldo/Nyiro		Rural	The population consists largely of nomadic pastoralists who live in rural areas where access to safe drinking water is limited	Where would you go for care if you or your family member had cholera?	1	Any care	Other (describe in notes)		Family member	Friends/Family	1	1			Self or other family member	18	24	0	Male	Cholera			0	0	Data extrated manually from study's excel datasheet by MHM using pivot tables in excel. Worksheet showing extraction process can be found in Extraction file in Care Seeking Review channel on Teams	MHM	Complete	1	0	1	0	1	1	0	1	Data stratified by location, then sex and then age. Stratifications made in Excel using study dataset and so were made not to overlap.	N/a	1	1	1	We selected participants whose unique numbers were picked and there were no refusals...The team visited 428 households and interviewed 428 individuals	Data extracted reported only once
142	Knowledge, attitude and practices on cholera in an arid county, Kenya, 2018: A mixedmethods approach	doi.org/10.1371/journal.pone.0229437	Survey	Systematic	Heads of households, aged 18 or older, or most senior member present	Head of household	Cholera	Cholera (watery diarrhea)	2018-02-01	2018-02-28	Following cholera outbreaks	The study area had reported several cholera outbreaks between 2017 and 2018.	Sampling from February 2018, exact dates assumed	142_as	Oldo/Nyiro; male; 25-34	KEN	Kenya	Isiolo	Isiolo North	Oldo/Nyiro		Rural	The population consists largely of nomadic pastoralists who live in rural areas where access to safe drinking water is limited	Where would you go for care if you or your family member had cholera?	1	Any care	Other (describe in notes)		Private clinic	Private Hospital/Clinic	3	0			Self or other family member	25	34	0	Male	Cholera			0	0	Data extrated manually from study's excel datasheet by MHM using pivot tables in excel. Worksheet showing extraction process can be found in Extraction file in Care Seeking Review channel on Teams	MHM	Complete	1	0	1	0	1	1	0	1	Data stratified by location, then sex and then age. Stratifications made in Excel using study dataset and so were made not to overlap.	N/a	1	1	1	We selected participants whose unique numbers were picked and there were no refusals...The team visited 428 households and interviewed 428 individuals	Data extracted reported only once
142	Knowledge, attitude and practices on cholera in an arid county, Kenya, 2018: A mixedmethods approach	doi.org/10.1371/journal.pone.0229437	Survey	Systematic	Heads of households, aged 18 or older, or most senior member present	Head of household	Cholera	Cholera (watery diarrhea)	2018-02-01	2018-02-28	Following cholera outbreaks	The study area had reported several cholera outbreaks between 2017 and 2018.	Sampling from February 2018, exact dates assumed	142_as	Oldo/Nyiro; male; 25-34	KEN	Kenya	Isiolo	Isiolo North	Oldo/Nyiro		Rural	The population consists largely of nomadic pastoralists who live in rural areas where access to safe drinking water is limited	Where would you go for care if you or your family member had cholera?	1	Any care	Other (describe in notes)		Hospital/Government facility	Hospital/Clinic	3	3			Self or other family member	25	34	0	Male	Cholera			0	0	Data extrated manually from study's excel datasheet by MHM using pivot tables in excel. Worksheet showing extraction process can be found in Extraction file in Care Seeking Review channel on Teams	MHM	Complete	1	0	1	0	1	1	0	1	Data stratified by location, then sex and then age. Stratifications made in Excel using study dataset and so were made not to overlap.	N/a	1	1	1	We selected participants whose unique numbers were picked and there were no refusals...The team visited 428 households and interviewed 428 individuals	Data extracted reported only once
142	Knowledge, attitude and practices on cholera in an arid county, Kenya, 2018: A mixedmethods approach	doi.org/10.1371/journal.pone.0229437	Survey	Systematic	Heads of households, aged 18 or older, or most senior member present	Head of household	Cholera	Cholera (watery diarrhea)	2018-02-01	2018-02-28	Following cholera outbreaks	The study area had reported several cholera outbreaks between 2017 and 2018.	Sampling from February 2018, exact dates assumed	142_as	Oldo/Nyiro; male; 25-34	KEN	Kenya	Isiolo	Isiolo North	Oldo/Nyiro		Rural	The population consists largely of nomadic pastoralists who live in rural areas where access to safe drinking water is limited	Where would you go for care if you or your family member had cholera?	1	Any care	Other (describe in notes)		Dispensary/health center	Health post	3	0			Self or other family member	25	34	0	Male	Cholera			0	0	Data extrated manually from study's excel datasheet by MHM using pivot tables in excel. Worksheet showing extraction process can be found in Extraction file in Care Seeking Review channel on Teams	MHM	Complete	1	0	1	0	1	1	0	1	Data stratified by location, then sex and then age. Stratifications made in Excel using study dataset and so were made not to overlap.	N/a	1	1	1	We selected participants whose unique numbers were picked and there were no refusals...The team visited 428 households and interviewed 428 individuals	Data extracted reported only once
142	Knowledge, attitude and practices on cholera in an arid county, Kenya, 2018: A mixedmethods approach	doi.org/10.1371/journal.pone.0229437	Survey	Systematic	Heads of households, aged 18 or older, or most senior member present	Head of household	Cholera	Cholera (watery diarrhea)	2018-02-01	2018-02-28	Following cholera outbreaks	The study area had reported several cholera outbreaks between 2017 and 2018.	Sampling from February 2018, exact dates assumed	142_as	Oldo/Nyiro; male; 25-34	KEN	Kenya	Isiolo	Isiolo North	Oldo/Nyiro		Rural	The population consists largely of nomadic pastoralists who live in rural areas where access to safe drinking water is limited	Where would you go for care if you or your family member had cholera?	1	Any care	Other (describe in notes)		Community health worker	CHW	3	0			Self or other family member	25	34	0	Male	Cholera			0	0	Data extrated manually from study's excel datasheet by MHM using pivot tables in excel. Worksheet showing extraction process can be found in Extraction file in Care Seeking Review channel on Teams	MHM	Complete	1	0	1	0	1	1	0	1	Data stratified by location, then sex and then age. Stratifications made in Excel using study dataset and so were made not to overlap.	N/a	1	1	1	We selected participants whose unique numbers were picked and there were no refusals...The team visited 428 households and interviewed 428 individuals	Data extracted reported only once
142	Knowledge, attitude and practices on cholera in an arid county, Kenya, 2018: A mixedmethods approach	doi.org/10.1371/journal.pone.0229437	Survey	Systematic	Heads of households, aged 18 or older, or most senior member present	Head of household	Cholera	Cholera (watery diarrhea)	2018-02-01	2018-02-28	Following cholera outbreaks	The study area had reported several cholera outbreaks between 2017 and 2018.	Sampling from February 2018, exact dates assumed	142_as	Oldo/Nyiro; male; 25-34	KEN	Kenya	Isiolo	Isiolo North	Oldo/Nyiro		Rural	The population consists largely of nomadic pastoralists who live in rural areas where access to safe drinking water is limited	Where would you go for care if you or your family member had cholera?	1	Any care	Other (describe in notes)		Chemist	Pharmacy	3	0			Self or other family member	25	34	0	Male	Cholera			0	0	Data extrated manually from study's excel datasheet by MHM using pivot tables in excel. Worksheet showing extraction process can be found in Extraction file in Care Seeking Review channel on Teams	MHM	Complete	1	0	1	0	1	1	0	1	Data stratified by location, then sex and then age. Stratifications made in Excel using study dataset and so were made not to overlap.	N/a	1	1	1	We selected participants whose unique numbers were picked and there were no refusals...The team visited 428 households and interviewed 428 individuals	Data extracted reported only once
142	Knowledge, attitude and practices on cholera in an arid county, Kenya, 2018: A mixedmethods approach	doi.org/10.1371/journal.pone.0229437	Survey	Systematic	Heads of households, aged 18 or older, or most senior member present	Head of household	Cholera	Cholera (watery diarrhea)	2018-02-01	2018-02-28	Following cholera outbreaks	The study area had reported several cholera outbreaks between 2017 and 2018.	Sampling from February 2018, exact dates assumed	142_as	Oldo/Nyiro; male; 25-34	KEN	Kenya	Isiolo	Isiolo North	Oldo/Nyiro		Rural	The population consists largely of nomadic pastoralists who live in rural areas where access to safe drinking water is limited	Where would you go for care if you or your family member had cholera?	1	Any care	Other (describe in notes)		Kiosk/shop	Pharmacy	3	3			Self or other family member	25	34	0	Male	Cholera			0	0	Data extrated manually from study's excel datasheet by MHM using pivot tables in excel. Worksheet showing extraction process can be found in Extraction file in Care Seeking Review channel on Teams	MHM	Complete	1	0	1	0	1	1	0	1	Data stratified by location, then sex and then age. Stratifications made in Excel using study dataset and so were made not to overlap.	N/a	1	1	1	We selected participants whose unique numbers were picked and there were no refusals...The team visited 428 households and interviewed 428 individuals	Data extracted reported only once
142	Knowledge, attitude and practices on cholera in an arid county, Kenya, 2018: A mixedmethods approach	doi.org/10.1371/journal.pone.0229437	Survey	Systematic	Heads of households, aged 18 or older, or most senior member present	Head of household	Cholera	Cholera (watery diarrhea)	2018-02-01	2018-02-28	Following cholera outbreaks	The study area had reported several cholera outbreaks between 2017 and 2018.	Sampling from February 2018, exact dates assumed	142_as	Oldo/Nyiro; male; 25-34	KEN	Kenya	Isiolo	Isiolo North	Oldo/Nyiro		Rural	The population consists largely of nomadic pastoralists who live in rural areas where access to safe drinking water is limited	Where would you go for care if you or your family member had cholera?	1	Any care	Other (describe in notes)		Traditional healer	Traditional Healer	3	3			Self or other family member	25	34	0	Male	Cholera			0	0	Data extrated manually from study's excel datasheet by MHM using pivot tables in excel. Worksheet showing extraction process can be found in Extraction file in Care Seeking Review channel on Teams	MHM	Complete	1	0	1	0	1	1	0	1	Data stratified by location, then sex and then age. Stratifications made in Excel using study dataset and so were made not to overlap.	N/a	1	1	1	We selected participants whose unique numbers were picked and there were no refusals...The team visited 428 households and interviewed 428 individuals	Data extracted reported only once
142	Knowledge, attitude and practices on cholera in an arid county, Kenya, 2018: A mixedmethods approach	doi.org/10.1371/journal.pone.0229437	Survey	Systematic	Heads of households, aged 18 or older, or most senior member present	Head of household	Cholera	Cholera (watery diarrhea)	2018-02-01	2018-02-28	Following cholera outbreaks	The study area had reported several cholera outbreaks between 2017 and 2018.	Sampling from February 2018, exact dates assumed	142_as	Oldo/Nyiro; male; 25-34	KEN	Kenya	Isiolo	Isiolo North	Oldo/Nyiro		Rural	The population consists largely of nomadic pastoralists who live in rural areas where access to safe drinking water is limited	Where would you go for care if you or your family member had cholera?	1	Any care	Other (describe in notes)		Family member	Friends/Family	3	3			Self or other family member	25	34	0	Male	Cholera			0	0	Data extrated manually from study's excel datasheet by MHM using pivot tables in excel. Worksheet showing extraction process can be found in Extraction file in Care Seeking Review channel on Teams	MHM	Complete	1	0	1	0	1	1	0	1	Data stratified by location, then sex and then age. Stratifications made in Excel using study dataset and so were made not to overlap.	N/a	1	1	1	We selected participants whose unique numbers were picked and there were no refusals...The team visited 428 households and interviewed 428 individuals	Data extracted reported only once
142	Knowledge, attitude and practices on cholera in an arid county, Kenya, 2018: A mixedmethods approach	doi.org/10.1371/journal.pone.0229437	Survey	Systematic	Heads of households, aged 18 or older, or most senior member present	Head of household	Cholera	Cholera (watery diarrhea)	2018-02-01	2018-02-28	Following cholera outbreaks	The study area had reported several cholera outbreaks between 2017 and 2018.	Sampling from February 2018, exact dates assumed	142_at	Oldo/Nyiro; male; 35-44	KEN	Kenya	Isiolo	Isiolo North	Oldo/Nyiro		Rural	The population consists largely of nomadic pastoralists who live in rural areas where access to safe drinking water is limited	Where would you go for care if you or your family member had cholera?	1	Any care	Other (describe in notes)		Private clinic	Private Hospital/Clinic	1	0			Self or other family member	35	44	0	Male	Cholera			0	0	Data extrated manually from study's excel datasheet by MHM using pivot tables in excel. Worksheet showing extraction process can be found in Extraction file in Care Seeking Review channel on Teams	MHM	Complete	1	0	1	0	1	1	0	1	Data stratified by location, then sex and then age. Stratifications made in Excel using study dataset and so were made not to overlap.	N/a	1	1	1	We selected participants whose unique numbers were picked and there were no refusals...The team visited 428 households and interviewed 428 individuals	Data extracted reported only once
142	Knowledge, attitude and practices on cholera in an arid county, Kenya, 2018: A mixedmethods approach	doi.org/10.1371/journal.pone.0229437	Survey	Systematic	Heads of households, aged 18 or older, or most senior member present	Head of household	Cholera	Cholera (watery diarrhea)	2018-02-01	2018-02-28	Following cholera outbreaks	The study area had reported several cholera outbreaks between 2017 and 2018.	Sampling from February 2018, exact dates assumed	142_at	Oldo/Nyiro; male; 35-44	KEN	Kenya	Isiolo	Isiolo North	Oldo/Nyiro		Rural	The population consists largely of nomadic pastoralists who live in rural areas where access to safe drinking water is limited	Where would you go for care if you or your family member had cholera?	1	Any care	Other (describe in notes)		Hospital/Government facility	Hospital/Clinic	1	1			Self or other family member	35	44	0	Male	Cholera			0	0	Data extrated manually from study's excel datasheet by MHM using pivot tables in excel. Worksheet showing extraction process can be found in Extraction file in Care Seeking Review channel on Teams	MHM	Complete	1	0	1	0	1	1	0	1	Data stratified by location, then sex and then age. Stratifications made in Excel using study dataset and so were made not to overlap.	N/a	1	1	1	We selected participants whose unique numbers were picked and there were no refusals...The team visited 428 households and interviewed 428 individuals	Data extracted reported only once
142	Knowledge, attitude and practices on cholera in an arid county, Kenya, 2018: A mixedmethods approach	doi.org/10.1371/journal.pone.0229437	Survey	Systematic	Heads of households, aged 18 or older, or most senior member present	Head of household	Cholera	Cholera (watery diarrhea)	2018-02-01	2018-02-28	Following cholera outbreaks	The study area had reported several cholera outbreaks between 2017 and 2018.	Sampling from February 2018, exact dates assumed	142_at	Oldo/Nyiro; male; 35-44	KEN	Kenya	Isiolo	Isiolo North	Oldo/Nyiro		Rural	The population consists largely of nomadic pastoralists who live in rural areas where access to safe drinking water is limited	Where would you go for care if you or your family member had cholera?	1	Any care	Other (describe in notes)		Dispensary/health center	Health post	1	0			Self or other family member	35	44	0	Male	Cholera			0	0	Data extrated manually from study's excel datasheet by MHM using pivot tables in excel. Worksheet showing extraction process can be found in Extraction file in Care Seeking Review channel on Teams	MHM	Complete	1	0	1	0	1	1	0	1	Data stratified by location, then sex and then age. Stratifications made in Excel using study dataset and so were made not to overlap.	N/a	1	1	1	We selected participants whose unique numbers were picked and there were no refusals...The team visited 428 households and interviewed 428 individuals	Data extracted reported only once
142	Knowledge, attitude and practices on cholera in an arid county, Kenya, 2018: A mixedmethods approach	doi.org/10.1371/journal.pone.0229437	Survey	Systematic	Heads of households, aged 18 or older, or most senior member present	Head of household	Cholera	Cholera (watery diarrhea)	2018-02-01	2018-02-28	Following cholera outbreaks	The study area had reported several cholera outbreaks between 2017 and 2018.	Sampling from February 2018, exact dates assumed	142_at	Oldo/Nyiro; male; 35-44	KEN	Kenya	Isiolo	Isiolo North	Oldo/Nyiro		Rural	The population consists largely of nomadic pastoralists who live in rural areas where access to safe drinking water is limited	Where would you go for care if you or your family member had cholera?	1	Any care	Other (describe in notes)		Community health worker	CHW	1	0			Self or other family member	35	44	0	Male	Cholera			0	0	Data extrated manually from study's excel datasheet by MHM using pivot tables in excel. Worksheet showing extraction process can be found in Extraction file in Care Seeking Review channel on Teams	MHM	Complete	1	0	1	0	1	1	0	1	Data stratified by location, then sex and then age. Stratifications made in Excel using study dataset and so were made not to overlap.	N/a	1	1	1	We selected participants whose unique numbers were picked and there were no refusals...The team visited 428 households and interviewed 428 individuals	Data extracted reported only once
142	Knowledge, attitude and practices on cholera in an arid county, Kenya, 2018: A mixedmethods approach	doi.org/10.1371/journal.pone.0229437	Survey	Systematic	Heads of households, aged 18 or older, or most senior member present	Head of household	Cholera	Cholera (watery diarrhea)	2018-02-01	2018-02-28	Following cholera outbreaks	The study area had reported several cholera outbreaks between 2017 and 2018.	Sampling from February 2018, exact dates assumed	142_at	Oldo/Nyiro; male; 35-44	KEN	Kenya	Isiolo	Isiolo North	Oldo/Nyiro		Rural	The population consists largely of nomadic pastoralists who live in rural areas where access to safe drinking water is limited	Where would you go for care if you or your family member had cholera?	1	Any care	Other (describe in notes)		Chemist	Pharmacy	1	0			Self or other family member	35	44	0	Male	Cholera			0	0	Data extrated manually from study's excel datasheet by MHM using pivot tables in excel. Worksheet showing extraction process can be found in Extraction file in Care Seeking Review channel on Teams	MHM	Complete	1	0	1	0	1	1	0	1	Data stratified by location, then sex and then age. Stratifications made in Excel using study dataset and so were made not to overlap.	N/a	1	1	1	We selected participants whose unique numbers were picked and there were no refusals...The team visited 428 households and interviewed 428 individuals	Data extracted reported only once
142	Knowledge, attitude and practices on cholera in an arid county, Kenya, 2018: A mixedmethods approach	doi.org/10.1371/journal.pone.0229437	Survey	Systematic	Heads of households, aged 18 or older, or most senior member present	Head of household	Cholera	Cholera (watery diarrhea)	2018-02-01	2018-02-28	Following cholera outbreaks	The study area had reported several cholera outbreaks between 2017 and 2018.	Sampling from February 2018, exact dates assumed	142_at	Oldo/Nyiro; male; 35-44	KEN	Kenya	Isiolo	Isiolo North	Oldo/Nyiro		Rural	The population consists largely of nomadic pastoralists who live in rural areas where access to safe drinking water is limited	Where would you go for care if you or your family member had cholera?	1	Any care	Other (describe in notes)		Kiosk/shop	Pharmacy	1	1			Self or other family member	35	44	0	Male	Cholera			0	0	Data extrated manually from study's excel datasheet by MHM using pivot tables in excel. Worksheet showing extraction process can be found in Extraction file in Care Seeking Review channel on Teams	MHM	Complete	1	0	1	0	1	1	0	1	Data stratified by location, then sex and then age. Stratifications made in Excel using study dataset and so were made not to overlap.	N/a	1	1	1	We selected participants whose unique numbers were picked and there were no refusals...The team visited 428 households and interviewed 428 individuals	Data extracted reported only once
142	Knowledge, attitude and practices on cholera in an arid county, Kenya, 2018: A mixedmethods approach	doi.org/10.1371/journal.pone.0229437	Survey	Systematic	Heads of households, aged 18 or older, or most senior member present	Head of household	Cholera	Cholera (watery diarrhea)	2018-02-01	2018-02-28	Following cholera outbreaks	The study area had reported several cholera outbreaks between 2017 and 2018.	Sampling from February 2018, exact dates assumed	142_at	Oldo/Nyiro; male; 35-44	KEN	Kenya	Isiolo	Isiolo North	Oldo/Nyiro		Rural	The population consists largely of nomadic pastoralists who live in rural areas where access to safe drinking water is limited	Where would you go for care if you or your family member had cholera?	1	Any care	Other (describe in notes)		Traditional healer	Traditional Healer	1	0			Self or other family member	35	44	0	Male	Cholera			0	0	Data extrated manually from study's excel datasheet by MHM using pivot tables in excel. Worksheet showing extraction process can be found in Extraction file in Care Seeking Review channel on Teams	MHM	Complete	1	0	1	0	1	1	0	1	Data stratified by location, then sex and then age. Stratifications made in Excel using study dataset and so were made not to overlap.	N/a	1	1	1	We selected participants whose unique numbers were picked and there were no refusals...The team visited 428 households and interviewed 428 individuals	Data extracted reported only once
142	Knowledge, attitude and practices on cholera in an arid county, Kenya, 2018: A mixedmethods approach	doi.org/10.1371/journal.pone.0229437	Survey	Systematic	Heads of households, aged 18 or older, or most senior member present	Head of household	Cholera	Cholera (watery diarrhea)	2018-02-01	2018-02-28	Following cholera outbreaks	The study area had reported several cholera outbreaks between 2017 and 2018.	Sampling from February 2018, exact dates assumed	142_at	Oldo/Nyiro; male; 35-44	KEN	Kenya	Isiolo	Isiolo North	Oldo/Nyiro		Rural	The population consists largely of nomadic pastoralists who live in rural areas where access to safe drinking water is limited	Where would you go for care if you or your family member had cholera?	1	Any care	Other (describe in notes)		Family member	Friends/Family	1	1			Self or other family member	35	44	0	Male	Cholera			0	0	Data extrated manually from study's excel datasheet by MHM using pivot tables in excel. Worksheet showing extraction process can be found in Extraction file in Care Seeking Review channel on Teams	MHM	Complete	1	0	1	0	1	1	0	1	Data stratified by location, then sex and then age. Stratifications made in Excel using study dataset and so were made not to overlap.	N/a	1	1	1	We selected participants whose unique numbers were picked and there were no refusals...The team visited 428 households and interviewed 428 individuals	Data extracted reported only once
142	Knowledge, attitude and practices on cholera in an arid county, Kenya, 2018: A mixedmethods approach	doi.org/10.1371/journal.pone.0229437	Survey	Systematic	Heads of households, aged 18 or older, or most senior member present	Head of household	Cholera	Cholera (watery diarrhea)	2018-02-01	2018-02-28	Following cholera outbreaks	The study area had reported several cholera outbreaks between 2017 and 2018.	Sampling from February 2018, exact dates assumed	142_au	Oldo/Nyiro; male; 45-54	KEN	Kenya	Isiolo	Isiolo North	Oldo/Nyiro		Rural	The population consists largely of nomadic pastoralists who live in rural areas where access to safe drinking water is limited	Where would you go for care if you or your family member had cholera?	1	Any care	Other (describe in notes)		Private clinic	Private Hospital/Clinic	0	0			Self or other family member	45	54	0	Male	Cholera			0	0	Data extrated manually from study's excel datasheet by MHM using pivot tables in excel. Worksheet showing extraction process can be found in Extraction file in Care Seeking Review channel on Teams	MHM	Complete	1	0	1	0	1	1	0	1	Data stratified by location, then sex and then age. Stratifications made in Excel using study dataset and so were made not to overlap.	N/a	1	1	1	We selected participants whose unique numbers were picked and there were no refusals...The team visited 428 households and interviewed 428 individuals	Data extracted reported only once
142	Knowledge, attitude and practices on cholera in an arid county, Kenya, 2018: A mixedmethods approach	doi.org/10.1371/journal.pone.0229437	Survey	Systematic	Heads of households, aged 18 or older, or most senior member present	Head of household	Cholera	Cholera (watery diarrhea)	2018-02-01	2018-02-28	Following cholera outbreaks	The study area had reported several cholera outbreaks between 2017 and 2018.	Sampling from February 2018, exact dates assumed	142_au	Oldo/Nyiro; male; 45-54	KEN	Kenya	Isiolo	Isiolo North	Oldo/Nyiro		Rural	The population consists largely of nomadic pastoralists who live in rural areas where access to safe drinking water is limited	Where would you go for care if you or your family member had cholera?	1	Any care	Other (describe in notes)		Hospital/Government facility	Hospital/Clinic	0	0			Self or other family member	45	54	0	Male	Cholera			0	0	Data extrated manually from study's excel datasheet by MHM using pivot tables in excel. Worksheet showing extraction process can be found in Extraction file in Care Seeking Review channel on Teams	MHM	Complete	1	0	1	0	1	1	0	1	Data stratified by location, then sex and then age. Stratifications made in Excel using study dataset and so were made not to overlap.	N/a	1	1	1	We selected participants whose unique numbers were picked and there were no refusals...The team visited 428 households and interviewed 428 individuals	Data extracted reported only once
142	Knowledge, attitude and practices on cholera in an arid county, Kenya, 2018: A mixedmethods approach	doi.org/10.1371/journal.pone.0229437	Survey	Systematic	Heads of households, aged 18 or older, or most senior member present	Head of household	Cholera	Cholera (watery diarrhea)	2018-02-01	2018-02-28	Following cholera outbreaks	The study area had reported several cholera outbreaks between 2017 and 2018.	Sampling from February 2018, exact dates assumed	142_au	Oldo/Nyiro; male; 45-54	KEN	Kenya	Isiolo	Isiolo North	Oldo/Nyiro		Rural	The population consists largely of nomadic pastoralists who live in rural areas where access to safe drinking water is limited	Where would you go for care if you or your family member had cholera?	1	Any care	Other (describe in notes)		Dispensary/health center	Health post	0	0			Self or other family member	45	54	0	Male	Cholera			0	0	Data extrated manually from study's excel datasheet by MHM using pivot tables in excel. Worksheet showing extraction process can be found in Extraction file in Care Seeking Review channel on Teams	MHM	Complete	1	0	1	0	1	1	0	1	Data stratified by location, then sex and then age. Stratifications made in Excel using study dataset and so were made not to overlap.	N/a	1	1	1	We selected participants whose unique numbers were picked and there were no refusals...The team visited 428 households and interviewed 428 individuals	Data extracted reported only once
142	Knowledge, attitude and practices on cholera in an arid county, Kenya, 2018: A mixedmethods approach	doi.org/10.1371/journal.pone.0229437	Survey	Systematic	Heads of households, aged 18 or older, or most senior member present	Head of household	Cholera	Cholera (watery diarrhea)	2018-02-01	2018-02-28	Following cholera outbreaks	The study area had reported several cholera outbreaks between 2017 and 2018.	Sampling from February 2018, exact dates assumed	142_au	Oldo/Nyiro; male; 45-54	KEN	Kenya	Isiolo	Isiolo North	Oldo/Nyiro		Rural	The population consists largely of nomadic pastoralists who live in rural areas where access to safe drinking water is limited	Where would you go for care if you or your family member had cholera?	1	Any care	Other (describe in notes)		Community health worker	CHW	0	0			Self or other family member	45	54	0	Male	Cholera			0	0	Data extrated manually from study's excel datasheet by MHM using pivot tables in excel. Worksheet showing extraction process can be found in Extraction file in Care Seeking Review channel on Teams	MHM	Complete	1	0	1	0	1	1	0	1	Data stratified by location, then sex and then age. Stratifications made in Excel using study dataset and so were made not to overlap.	N/a	1	1	1	We selected participants whose unique numbers were picked and there were no refusals...The team visited 428 households and interviewed 428 individuals	Data extracted reported only once
142	Knowledge, attitude and practices on cholera in an arid county, Kenya, 2018: A mixedmethods approach	doi.org/10.1371/journal.pone.0229437	Survey	Systematic	Heads of households, aged 18 or older, or most senior member present	Head of household	Cholera	Cholera (watery diarrhea)	2018-02-01	2018-02-28	Following cholera outbreaks	The study area had reported several cholera outbreaks between 2017 and 2018.	Sampling from February 2018, exact dates assumed	142_au	Oldo/Nyiro; male; 45-54	KEN	Kenya	Isiolo	Isiolo North	Oldo/Nyiro		Rural	The population consists largely of nomadic pastoralists who live in rural areas where access to safe drinking water is limited	Where would you go for care if you or your family member had cholera?	1	Any care	Other (describe in notes)		Chemist	Pharmacy	0	0			Self or other family member	45	54	0	Male	Cholera			0	0	Data extrated manually from study's excel datasheet by MHM using pivot tables in excel. Worksheet showing extraction process can be found in Extraction file in Care Seeking Review channel on Teams	MHM	Complete	1	0	1	0	1	1	0	1	Data stratified by location, then sex and then age. Stratifications made in Excel using study dataset and so were made not to overlap.	N/a	1	1	1	We selected participants whose unique numbers were picked and there were no refusals...The team visited 428 households and interviewed 428 individuals	Data extracted reported only once
142	Knowledge, attitude and practices on cholera in an arid county, Kenya, 2018: A mixedmethods approach	doi.org/10.1371/journal.pone.0229437	Survey	Systematic	Heads of households, aged 18 or older, or most senior member present	Head of household	Cholera	Cholera (watery diarrhea)	2018-02-01	2018-02-28	Following cholera outbreaks	The study area had reported several cholera outbreaks between 2017 and 2018.	Sampling from February 2018, exact dates assumed	142_au	Oldo/Nyiro; male; 45-54	KEN	Kenya	Isiolo	Isiolo North	Oldo/Nyiro		Rural	The population consists largely of nomadic pastoralists who live in rural areas where access to safe drinking water is limited	Where would you go for care if you or your family member had cholera?	1	Any care	Other (describe in notes)		Kiosk/shop	Pharmacy	0	0			Self or other family member	45	54	0	Male	Cholera			0	0	Data extrated manually from study's excel datasheet by MHM using pivot tables in excel. Worksheet showing extraction process can be found in Extraction file in Care Seeking Review channel on Teams	MHM	Complete	1	0	1	0	1	1	0	1	Data stratified by location, then sex and then age. Stratifications made in Excel using study dataset and so were made not to overlap.	N/a	1	1	1	We selected participants whose unique numbers were picked and there were no refusals...The team visited 428 households and interviewed 428 individuals	Data extracted reported only once
142	Knowledge, attitude and practices on cholera in an arid county, Kenya, 2018: A mixedmethods approach	doi.org/10.1371/journal.pone.0229437	Survey	Systematic	Heads of households, aged 18 or older, or most senior member present	Head of household	Cholera	Cholera (watery diarrhea)	2018-02-01	2018-02-28	Following cholera outbreaks	The study area had reported several cholera outbreaks between 2017 and 2018.	Sampling from February 2018, exact dates assumed	142_au	Oldo/Nyiro; male; 45-54	KEN	Kenya	Isiolo	Isiolo North	Oldo/Nyiro		Rural	The population consists largely of nomadic pastoralists who live in rural areas where access to safe drinking water is limited	Where would you go for care if you or your family member had cholera?	1	Any care	Other (describe in notes)		Traditional healer	Traditional Healer	0	0			Self or other family member	45	54	0	Male	Cholera			0	0	Data extrated manually from study's excel datasheet by MHM using pivot tables in excel. Worksheet showing extraction process can be found in Extraction file in Care Seeking Review channel on Teams	MHM	Complete	1	0	1	0	1	1	0	1	Data stratified by location, then sex and then age. Stratifications made in Excel using study dataset and so were made not to overlap.	N/a	1	1	1	We selected participants whose unique numbers were picked and there were no refusals...The team visited 428 households and interviewed 428 individuals	Data extracted reported only once
142	Knowledge, attitude and practices on cholera in an arid county, Kenya, 2018: A mixedmethods approach	doi.org/10.1371/journal.pone.0229437	Survey	Systematic	Heads of households, aged 18 or older, or most senior member present	Head of household	Cholera	Cholera (watery diarrhea)	2018-02-01	2018-02-28	Following cholera outbreaks	The study area had reported several cholera outbreaks between 2017 and 2018.	Sampling from February 2018, exact dates assumed	142_au	Oldo/Nyiro; male; 45-54	KEN	Kenya	Isiolo	Isiolo North	Oldo/Nyiro		Rural	The population consists largely of nomadic pastoralists who live in rural areas where access to safe drinking water is limited	Where would you go for care if you or your family member had cholera?	1	Any care	Other (describe in notes)		Family member	Friends/Family	0	0			Self or other family member	45	54	0	Male	Cholera			0	0	Data extrated manually from study's excel datasheet by MHM using pivot tables in excel. Worksheet showing extraction process can be found in Extraction file in Care Seeking Review channel on Teams	MHM	Complete	1	0	1	0	1	1	0	1	Data stratified by location, then sex and then age. Stratifications made in Excel using study dataset and so were made not to overlap.	N/a	1	1	1	We selected participants whose unique numbers were picked and there were no refusals...The team visited 428 households and interviewed 428 individuals	Data extracted reported only once
142	Knowledge, attitude and practices on cholera in an arid county, Kenya, 2018: A mixedmethods approach	doi.org/10.1371/journal.pone.0229437	Survey	Systematic	Heads of households, aged 18 or older, or most senior member present	Head of household	Cholera	Cholera (watery diarrhea)	2018-02-01	2018-02-28	Following cholera outbreaks	The study area had reported several cholera outbreaks between 2017 and 2018.	Sampling from February 2018, exact dates assumed	142_av	Oldo/Nyiro; male; 55-64	KEN	Kenya	Isiolo	Isiolo North	Oldo/Nyiro		Rural	The population consists largely of nomadic pastoralists who live in rural areas where access to safe drinking water is limited	Where would you go for care if you or your family member had cholera?	1	Any care	Other (describe in notes)		Private clinic	Private Hospital/Clinic	0	0			Self or other family member	55	64	0	Male	Cholera			0	0	Data extrated manually from study's excel datasheet by MHM using pivot tables in excel. Worksheet showing extraction process can be found in Extraction file in Care Seeking Review channel on Teams	MHM	Complete	1	0	1	0	1	1	0	1	Data stratified by location, then sex and then age. Stratifications made in Excel using study dataset and so were made not to overlap.	N/a	1	1	1	We selected participants whose unique numbers were picked and there were no refusals...The team visited 428 households and interviewed 428 individuals	Data extracted reported only once
142	Knowledge, attitude and practices on cholera in an arid county, Kenya, 2018: A mixedmethods approach	doi.org/10.1371/journal.pone.0229437	Survey	Systematic	Heads of households, aged 18 or older, or most senior member present	Head of household	Cholera	Cholera (watery diarrhea)	2018-02-01	2018-02-28	Following cholera outbreaks	The study area had reported several cholera outbreaks between 2017 and 2018.	Sampling from February 2018, exact dates assumed	142_av	Oldo/Nyiro; male; 55-64	KEN	Kenya	Isiolo	Isiolo North	Oldo/Nyiro		Rural	The population consists largely of nomadic pastoralists who live in rural areas where access to safe drinking water is limited	Where would you go for care if you or your family member had cholera?	1	Any care	Other (describe in notes)		Hospital/Government facility	Hospital/Clinic	0	0			Self or other family member	55	64	0	Male	Cholera			0	0	Data extrated manually from study's excel datasheet by MHM using pivot tables in excel. Worksheet showing extraction process can be found in Extraction file in Care Seeking Review channel on Teams	MHM	Complete	1	0	1	0	1	1	0	1	Data stratified by location, then sex and then age. Stratifications made in Excel using study dataset and so were made not to overlap.	N/a	1	1	1	We selected participants whose unique numbers were picked and there were no refusals...The team visited 428 households and interviewed 428 individuals	Data extracted reported only once
142	Knowledge, attitude and practices on cholera in an arid county, Kenya, 2018: A mixedmethods approach	doi.org/10.1371/journal.pone.0229437	Survey	Systematic	Heads of households, aged 18 or older, or most senior member present	Head of household	Cholera	Cholera (watery diarrhea)	2018-02-01	2018-02-28	Following cholera outbreaks	The study area had reported several cholera outbreaks between 2017 and 2018.	Sampling from February 2018, exact dates assumed	142_av	Oldo/Nyiro; male; 55-64	KEN	Kenya	Isiolo	Isiolo North	Oldo/Nyiro		Rural	The population consists largely of nomadic pastoralists who live in rural areas where access to safe drinking water is limited	Where would you go for care if you or your family member had cholera?	1	Any care	Other (describe in notes)		Dispensary/health center	Health post	0	0			Self or other family member	55	64	0	Male	Cholera			0	0	Data extrated manually from study's excel datasheet by MHM using pivot tables in excel. Worksheet showing extraction process can be found in Extraction file in Care Seeking Review channel on Teams	MHM	Complete	1	0	1	0	1	1	0	1	Data stratified by location, then sex and then age. Stratifications made in Excel using study dataset and so were made not to overlap.	N/a	1	1	1	We selected participants whose unique numbers were picked and there were no refusals...The team visited 428 households and interviewed 428 individuals	Data extracted reported only once
142	Knowledge, attitude and practices on cholera in an arid county, Kenya, 2018: A mixedmethods approach	doi.org/10.1371/journal.pone.0229437	Survey	Systematic	Heads of households, aged 18 or older, or most senior member present	Head of household	Cholera	Cholera (watery diarrhea)	2018-02-01	2018-02-28	Following cholera outbreaks	The study area had reported several cholera outbreaks between 2017 and 2018.	Sampling from February 2018, exact dates assumed	142_av	Oldo/Nyiro; male; 55-64	KEN	Kenya	Isiolo	Isiolo North	Oldo/Nyiro		Rural	The population consists largely of nomadic pastoralists who live in rural areas where access to safe drinking water is limited	Where would you go for care if you or your family member had cholera?	1	Any care	Other (describe in notes)		Community health worker	CHW	0	0			Self or other family member	55	64	0	Male	Cholera			0	0	Data extrated manually from study's excel datasheet by MHM using pivot tables in excel. Worksheet showing extraction process can be found in Extraction file in Care Seeking Review channel on Teams	MHM	Complete	1	0	1	0	1	1	0	1	Data stratified by location, then sex and then age. Stratifications made in Excel using study dataset and so were made not to overlap.	N/a	1	1	1	We selected participants whose unique numbers were picked and there were no refusals...The team visited 428 households and interviewed 428 individuals	Data extracted reported only once
142	Knowledge, attitude and practices on cholera in an arid county, Kenya, 2018: A mixedmethods approach	doi.org/10.1371/journal.pone.0229437	Survey	Systematic	Heads of households, aged 18 or older, or most senior member present	Head of household	Cholera	Cholera (watery diarrhea)	2018-02-01	2018-02-28	Following cholera outbreaks	The study area had reported several cholera outbreaks between 2017 and 2018.	Sampling from February 2018, exact dates assumed	142_av	Oldo/Nyiro; male; 55-64	KEN	Kenya	Isiolo	Isiolo North	Oldo/Nyiro		Rural	The population consists largely of nomadic pastoralists who live in rural areas where access to safe drinking water is limited	Where would you go for care if you or your family member had cholera?	1	Any care	Other (describe in notes)		Chemist	Pharmacy	0	0			Self or other family member	55	64	0	Male	Cholera			0	0	Data extrated manually from study's excel datasheet by MHM using pivot tables in excel. Worksheet showing extraction process can be found in Extraction file in Care Seeking Review channel on Teams	MHM	Complete	1	0	1	0	1	1	0	1	Data stratified by location, then sex and then age. Stratifications made in Excel using study dataset and so were made not to overlap.	N/a	1	1	1	We selected participants whose unique numbers were picked and there were no refusals...The team visited 428 households and interviewed 428 individuals	Data extracted reported only once
142	Knowledge, attitude and practices on cholera in an arid county, Kenya, 2018: A mixedmethods approach	doi.org/10.1371/journal.pone.0229437	Survey	Systematic	Heads of households, aged 18 or older, or most senior member present	Head of household	Cholera	Cholera (watery diarrhea)	2018-02-01	2018-02-28	Following cholera outbreaks	The study area had reported several cholera outbreaks between 2017 and 2018.	Sampling from February 2018, exact dates assumed	142_av	Oldo/Nyiro; male; 55-64	KEN	Kenya	Isiolo	Isiolo North	Oldo/Nyiro		Rural	The population consists largely of nomadic pastoralists who live in rural areas where access to safe drinking water is limited	Where would you go for care if you or your family member had cholera?	1	Any care	Other (describe in notes)		Kiosk/shop	Pharmacy	0	0			Self or other family member	55	64	0	Male	Cholera			0	0	Data extrated manually from study's excel datasheet by MHM using pivot tables in excel. Worksheet showing extraction process can be found in Extraction file in Care Seeking Review channel on Teams	MHM	Complete	1	0	1	0	1	1	0	1	Data stratified by location, then sex and then age. Stratifications made in Excel using study dataset and so were made not to overlap.	N/a	1	1	1	We selected participants whose unique numbers were picked and there were no refusals...The team visited 428 households and interviewed 428 individuals	Data extracted reported only once
142	Knowledge, attitude and practices on cholera in an arid county, Kenya, 2018: A mixedmethods approach	doi.org/10.1371/journal.pone.0229437	Survey	Systematic	Heads of households, aged 18 or older, or most senior member present	Head of household	Cholera	Cholera (watery diarrhea)	2018-02-01	2018-02-28	Following cholera outbreaks	The study area had reported several cholera outbreaks between 2017 and 2018.	Sampling from February 2018, exact dates assumed	142_av	Oldo/Nyiro; male; 55-64	KEN	Kenya	Isiolo	Isiolo North	Oldo/Nyiro		Rural	The population consists largely of nomadic pastoralists who live in rural areas where access to safe drinking water is limited	Where would you go for care if you or your family member had cholera?	1	Any care	Other (describe in notes)		Traditional healer	Traditional Healer	0	0			Self or other family member	55	64	0	Male	Cholera			0	0	Data extrated manually from study's excel datasheet by MHM using pivot tables in excel. Worksheet showing extraction process can be found in Extraction file in Care Seeking Review channel on Teams	MHM	Complete	1	0	1	0	1	1	0	1	Data stratified by location, then sex and then age. Stratifications made in Excel using study dataset and so were made not to overlap.	N/a	1	1	1	We selected participants whose unique numbers were picked and there were no refusals...The team visited 428 households and interviewed 428 individuals	Data extracted reported only once
142	Knowledge, attitude and practices on cholera in an arid county, Kenya, 2018: A mixedmethods approach	doi.org/10.1371/journal.pone.0229437	Survey	Systematic	Heads of households, aged 18 or older, or most senior member present	Head of household	Cholera	Cholera (watery diarrhea)	2018-02-01	2018-02-28	Following cholera outbreaks	The study area had reported several cholera outbreaks between 2017 and 2018.	Sampling from February 2018, exact dates assumed	142_av	Oldo/Nyiro; male; 55-64	KEN	Kenya	Isiolo	Isiolo North	Oldo/Nyiro		Rural	The population consists largely of nomadic pastoralists who live in rural areas where access to safe drinking water is limited	Where would you go for care if you or your family member had cholera?	1	Any care	Other (describe in notes)		Family member	Friends/Family	0	0			Self or other family member	55	64	0	Male	Cholera			0	0	Data extrated manually from study's excel datasheet by MHM using pivot tables in excel. Worksheet showing extraction process can be found in Extraction file in Care Seeking Review channel on Teams	MHM	Complete	1	0	1	0	1	1	0	1	Data stratified by location, then sex and then age. Stratifications made in Excel using study dataset and so were made not to overlap.	N/a	1	1	1	We selected participants whose unique numbers were picked and there were no refusals...The team visited 428 households and interviewed 428 individuals	Data extracted reported only once
142	Knowledge, attitude and practices on cholera in an arid county, Kenya, 2018: A mixedmethods approach	doi.org/10.1371/journal.pone.0229437	Survey	Systematic	Heads of households, aged 18 or older, or most senior member present	Head of household	Cholera	Cholera (watery diarrhea)	2018-02-01	2018-02-28	Following cholera outbreaks	The study area had reported several cholera outbreaks between 2017 and 2018.	Sampling from February 2018, exact dates assumed	142_aw	Oldo/Nyiro; male; 65+	KEN	Kenya	Isiolo	Isiolo North	Oldo/Nyiro		Rural	The population consists largely of nomadic pastoralists who live in rural areas where access to safe drinking water is limited	Where would you go for care if you or your family member had cholera?	1	Any care	Other (describe in notes)		Private clinic	Private Hospital/Clinic	0	0			Self or other family member	65		0	Male	Cholera			0	0	Data extrated manually from study's excel datasheet by MHM using pivot tables in excel. Worksheet showing extraction process can be found in Extraction file in Care Seeking Review channel on Teams	MHM	Complete	1	0	1	0	1	1	0	1	Data stratified by location, then sex and then age. Stratifications made in Excel using study dataset and so were made not to overlap.	N/a	1	1	1	We selected participants whose unique numbers were picked and there were no refusals...The team visited 428 households and interviewed 428 individuals	Data extracted reported only once
142	Knowledge, attitude and practices on cholera in an arid county, Kenya, 2018: A mixedmethods approach	doi.org/10.1371/journal.pone.0229437	Survey	Systematic	Heads of households, aged 18 or older, or most senior member present	Head of household	Cholera	Cholera (watery diarrhea)	2018-02-01	2018-02-28	Following cholera outbreaks	The study area had reported several cholera outbreaks between 2017 and 2018.	Sampling from February 2018, exact dates assumed	142_aw	Oldo/Nyiro; male; 65+	KEN	Kenya	Isiolo	Isiolo North	Oldo/Nyiro		Rural	The population consists largely of nomadic pastoralists who live in rural areas where access to safe drinking water is limited	Where would you go for care if you or your family member had cholera?	1	Any care	Other (describe in notes)		Hospital/Government facility	Hospital/Clinic	0	0			Self or other family member	65		0	Male	Cholera			0	0	Data extrated manually from study's excel datasheet by MHM using pivot tables in excel. Worksheet showing extraction process can be found in Extraction file in Care Seeking Review channel on Teams	MHM	Complete	1	0	1	0	1	1	0	1	Data stratified by location, then sex and then age. Stratifications made in Excel using study dataset and so were made not to overlap.	N/a	1	1	1	We selected participants whose unique numbers were picked and there were no refusals...The team visited 428 households and interviewed 428 individuals	Data extracted reported only once
142	Knowledge, attitude and practices on cholera in an arid county, Kenya, 2018: A mixedmethods approach	doi.org/10.1371/journal.pone.0229437	Survey	Systematic	Heads of households, aged 18 or older, or most senior member present	Head of household	Cholera	Cholera (watery diarrhea)	2018-02-01	2018-02-28	Following cholera outbreaks	The study area had reported several cholera outbreaks between 2017 and 2018.	Sampling from February 2018, exact dates assumed	142_aw	Oldo/Nyiro; male; 65+	KEN	Kenya	Isiolo	Isiolo North	Oldo/Nyiro		Rural	The population consists largely of nomadic pastoralists who live in rural areas where access to safe drinking water is limited	Where would you go for care if you or your family member had cholera?	1	Any care	Other (describe in notes)		Dispensary/health center	Health post	0	0			Self or other family member	65		0	Male	Cholera			0	0	Data extrated manually from study's excel datasheet by MHM using pivot tables in excel. Worksheet showing extraction process can be found in Extraction file in Care Seeking Review channel on Teams	MHM	Complete	1	0	1	0	1	1	0	1	Data stratified by location, then sex and then age. Stratifications made in Excel using study dataset and so were made not to overlap.	N/a	1	1	1	We selected participants whose unique numbers were picked and there were no refusals...The team visited 428 households and interviewed 428 individuals	Data extracted reported only once
142	Knowledge, attitude and practices on cholera in an arid county, Kenya, 2018: A mixedmethods approach	doi.org/10.1371/journal.pone.0229437	Survey	Systematic	Heads of households, aged 18 or older, or most senior member present	Head of household	Cholera	Cholera (watery diarrhea)	2018-02-01	2018-02-28	Following cholera outbreaks	The study area had reported several cholera outbreaks between 2017 and 2018.	Sampling from February 2018, exact dates assumed	142_aw	Oldo/Nyiro; male; 65+	KEN	Kenya	Isiolo	Isiolo North	Oldo/Nyiro		Rural	The population consists largely of nomadic pastoralists who live in rural areas where access to safe drinking water is limited	Where would you go for care if you or your family member had cholera?	1	Any care	Other (describe in notes)		Community health worker	CHW	0	0			Self or other family member	65		0	Male	Cholera			0	0	Data extrated manually from study's excel datasheet by MHM using pivot tables in excel. Worksheet showing extraction process can be found in Extraction file in Care Seeking Review channel on Teams	MHM	Complete	1	0	1	0	1	1	0	1	Data stratified by location, then sex and then age. Stratifications made in Excel using study dataset and so were made not to overlap.	N/a	1	1	1	We selected participants whose unique numbers were picked and there were no refusals...The team visited 428 households and interviewed 428 individuals	Data extracted reported only once
142	Knowledge, attitude and practices on cholera in an arid county, Kenya, 2018: A mixedmethods approach	doi.org/10.1371/journal.pone.0229437	Survey	Systematic	Heads of households, aged 18 or older, or most senior member present	Head of household	Cholera	Cholera (watery diarrhea)	2018-02-01	2018-02-28	Following cholera outbreaks	The study area had reported several cholera outbreaks between 2017 and 2018.	Sampling from February 2018, exact dates assumed	142_aw	Oldo/Nyiro; male; 65+	KEN	Kenya	Isiolo	Isiolo North	Oldo/Nyiro		Rural	The population consists largely of nomadic pastoralists who live in rural areas where access to safe drinking water is limited	Where would you go for care if you or your family member had cholera?	1	Any care	Other (describe in notes)		Chemist	Pharmacy	0	0			Self or other family member	65		0	Male	Cholera			0	0	Data extrated manually from study's excel datasheet by MHM using pivot tables in excel. Worksheet showing extraction process can be found in Extraction file in Care Seeking Review channel on Teams	MHM	Complete	1	0	1	0	1	1	0	1	Data stratified by location, then sex and then age. Stratifications made in Excel using study dataset and so were made not to overlap.	N/a	1	1	1	We selected participants whose unique numbers were picked and there were no refusals...The team visited 428 households and interviewed 428 individuals	Data extracted reported only once
142	Knowledge, attitude and practices on cholera in an arid county, Kenya, 2018: A mixedmethods approach	doi.org/10.1371/journal.pone.0229437	Survey	Systematic	Heads of households, aged 18 or older, or most senior member present	Head of household	Cholera	Cholera (watery diarrhea)	2018-02-01	2018-02-28	Following cholera outbreaks	The study area had reported several cholera outbreaks between 2017 and 2018.	Sampling from February 2018, exact dates assumed	142_aw	Oldo/Nyiro; male; 65+	KEN	Kenya	Isiolo	Isiolo North	Oldo/Nyiro		Rural	The population consists largely of nomadic pastoralists who live in rural areas where access to safe drinking water is limited	Where would you go for care if you or your family member had cholera?	1	Any care	Other (describe in notes)		Kiosk/shop	Pharmacy	0	0			Self or other family member	65		0	Male	Cholera			0	0	Data extrated manually from study's excel datasheet by MHM using pivot tables in excel. Worksheet showing extraction process can be found in Extraction file in Care Seeking Review channel on Teams	MHM	Complete	1	0	1	0	1	1	0	1	Data stratified by location, then sex and then age. Stratifications made in Excel using study dataset and so were made not to overlap.	N/a	1	1	1	We selected participants whose unique numbers were picked and there were no refusals...The team visited 428 households and interviewed 428 individuals	Data extracted reported only once
142	Knowledge, attitude and practices on cholera in an arid county, Kenya, 2018: A mixedmethods approach	doi.org/10.1371/journal.pone.0229437	Survey	Systematic	Heads of households, aged 18 or older, or most senior member present	Head of household	Cholera	Cholera (watery diarrhea)	2018-02-01	2018-02-28	Following cholera outbreaks	The study area had reported several cholera outbreaks between 2017 and 2018.	Sampling from February 2018, exact dates assumed	142_aw	Oldo/Nyiro; male; 65+	KEN	Kenya	Isiolo	Isiolo North	Oldo/Nyiro		Rural	The population consists largely of nomadic pastoralists who live in rural areas where access to safe drinking water is limited	Where would you go for care if you or your family member had cholera?	1	Any care	Other (describe in notes)		Traditional healer	Traditional Healer	0	0			Self or other family member	65		0	Male	Cholera			0	0	Data extrated manually from study's excel datasheet by MHM using pivot tables in excel. Worksheet showing extraction process can be found in Extraction file in Care Seeking Review channel on Teams	MHM	Complete	1	0	1	0	1	1	0	1	Data stratified by location, then sex and then age. Stratifications made in Excel using study dataset and so were made not to overlap.	N/a	1	1	1	We selected participants whose unique numbers were picked and there were no refusals...The team visited 428 households and interviewed 428 individuals	Data extracted reported only once
142	Knowledge, attitude and practices on cholera in an arid county, Kenya, 2018: A mixedmethods approach	doi.org/10.1371/journal.pone.0229437	Survey	Systematic	Heads of households, aged 18 or older, or most senior member present	Head of household	Cholera	Cholera (watery diarrhea)	2018-02-01	2018-02-28	Following cholera outbreaks	The study area had reported several cholera outbreaks between 2017 and 2018.	Sampling from February 2018, exact dates assumed	142_aw	Oldo/Nyiro; male; 65+	KEN	Kenya	Isiolo	Isiolo North	Oldo/Nyiro		Rural	The population consists largely of nomadic pastoralists who live in rural areas where access to safe drinking water is limited	Where would you go for care if you or your family member had cholera?	1	Any care	Other (describe in notes)		Family member	Friends/Family	0	0			Self or other family member	65		0	Male	Cholera			0	0	Data extrated manually from study's excel datasheet by MHM using pivot tables in excel. Worksheet showing extraction process can be found in Extraction file in Care Seeking Review channel on Teams	MHM	Complete	1	0	1	0	1	1	0	1	Data stratified by location, then sex and then age. Stratifications made in Excel using study dataset and so were made not to overlap.	N/a	1	1	1	We selected participants whose unique numbers were picked and there were no refusals...The team visited 428 households and interviewed 428 individuals	Data extracted reported only once
142	Knowledge, attitude and practices on cholera in an arid county, Kenya, 2018: A mixedmethods approach	doi.org/10.1371/journal.pone.0229437	Survey	Systematic	Heads of households, aged 18 or older, or most senior member present	Head of household	Cholera	Cholera (watery diarrhea)	2018-02-01	2018-02-28	Following cholera outbreaks	The study area had reported several cholera outbreaks between 2017 and 2018.	Sampling from February 2018, exact dates assumed	142_ax	Wabera; female; 18-24	KEN	Kenya	Isiolo	Isiolo North	Wabera		Rural	The population consists largely of nomadic pastoralists who live in rural areas where access to safe drinking water is limited	Where would you go for care if you or your family member had cholera?	1	Any care	Other (describe in notes)		Private clinic	Private Hospital/Clinic	15	0			Self or other family member	18	24	0	Female	Cholera			0	0	Data extrated manually from study's excel datasheet by MHM using pivot tables in excel. Worksheet showing extraction process can be found in Extraction file in Care Seeking Review channel on Teams	MHM	Complete	1	0	1	0	1	1	0	1	Data stratified by location, then sex and then age. Stratifications made in Excel using study dataset and so were made not to overlap.	N/a	1	1	1	We selected participants whose unique numbers were picked and there were no refusals...The team visited 428 households and interviewed 428 individuals	Data extracted reported only once
142	Knowledge, attitude and practices on cholera in an arid county, Kenya, 2018: A mixedmethods approach	doi.org/10.1371/journal.pone.0229437	Survey	Systematic	Heads of households, aged 18 or older, or most senior member present	Head of household	Cholera	Cholera (watery diarrhea)	2018-02-01	2018-02-28	Following cholera outbreaks	The study area had reported several cholera outbreaks between 2017 and 2018.	Sampling from February 2018, exact dates assumed	142_ax	Wabera; female; 18-24	KEN	Kenya	Isiolo	Isiolo North	Wabera		Rural	The population consists largely of nomadic pastoralists who live in rural areas where access to safe drinking water is limited	Where would you go for care if you or your family member had cholera?	1	Any care	Other (describe in notes)		Hospital/Government facility	Hospital/Clinic	15	10			Self or other family member	18	24	0	Female	Cholera			0	0	Data extrated manually from study's excel datasheet by MHM using pivot tables in excel. Worksheet showing extraction process can be found in Extraction file in Care Seeking Review channel on Teams	MHM	Complete	1	0	1	0	1	1	0	1	Data stratified by location, then sex and then age. Stratifications made in Excel using study dataset and so were made not to overlap.	N/a	1	1	1	We selected participants whose unique numbers were picked and there were no refusals...The team visited 428 households and interviewed 428 individuals	Data extracted reported only once
142	Knowledge, attitude and practices on cholera in an arid county, Kenya, 2018: A mixedmethods approach	doi.org/10.1371/journal.pone.0229437	Survey	Systematic	Heads of households, aged 18 or older, or most senior member present	Head of household	Cholera	Cholera (watery diarrhea)	2018-02-01	2018-02-28	Following cholera outbreaks	The study area had reported several cholera outbreaks between 2017 and 2018.	Sampling from February 2018, exact dates assumed	142_ax	Wabera; female; 18-24	KEN	Kenya	Isiolo	Isiolo North	Wabera		Rural	The population consists largely of nomadic pastoralists who live in rural areas where access to safe drinking water is limited	Where would you go for care if you or your family member had cholera?	1	Any care	Other (describe in notes)		Dispensary/health center	Health post	15	7			Self or other family member	18	24	0	Female	Cholera			0	0	Data extrated manually from study's excel datasheet by MHM using pivot tables in excel. Worksheet showing extraction process can be found in Extraction file in Care Seeking Review channel on Teams	MHM	Complete	1	0	1	0	1	1	0	1	Data stratified by location, then sex and then age. Stratifications made in Excel using study dataset and so were made not to overlap.	N/a	1	1	1	We selected participants whose unique numbers were picked and there were no refusals...The team visited 428 households and interviewed 428 individuals	Data extracted reported only once
142	Knowledge, attitude and practices on cholera in an arid county, Kenya, 2018: A mixedmethods approach	doi.org/10.1371/journal.pone.0229437	Survey	Systematic	Heads of households, aged 18 or older, or most senior member present	Head of household	Cholera	Cholera (watery diarrhea)	2018-02-01	2018-02-28	Following cholera outbreaks	The study area had reported several cholera outbreaks between 2017 and 2018.	Sampling from February 2018, exact dates assumed	142_ax	Wabera; female; 18-24	KEN	Kenya	Isiolo	Isiolo North	Wabera		Rural	The population consists largely of nomadic pastoralists who live in rural areas where access to safe drinking water is limited	Where would you go for care if you or your family member had cholera?	1	Any care	Other (describe in notes)		Community health worker	CHW	15	0			Self or other family member	18	24	0	Female	Cholera			0	0	Data extrated manually from study's excel datasheet by MHM using pivot tables in excel. Worksheet showing extraction process can be found in Extraction file in Care Seeking Review channel on Teams	MHM	Complete	1	0	1	0	1	1	0	1	Data stratified by location, then sex and then age. Stratifications made in Excel using study dataset and so were made not to overlap.	N/a	1	1	1	We selected participants whose unique numbers were picked and there were no refusals...The team visited 428 households and interviewed 428 individuals	Data extracted reported only once
142	Knowledge, attitude and practices on cholera in an arid county, Kenya, 2018: A mixedmethods approach	doi.org/10.1371/journal.pone.0229437	Survey	Systematic	Heads of households, aged 18 or older, or most senior member present	Head of household	Cholera	Cholera (watery diarrhea)	2018-02-01	2018-02-28	Following cholera outbreaks	The study area had reported several cholera outbreaks between 2017 and 2018.	Sampling from February 2018, exact dates assumed	142_ax	Wabera; female; 18-24	KEN	Kenya	Isiolo	Isiolo North	Wabera		Rural	The population consists largely of nomadic pastoralists who live in rural areas where access to safe drinking water is limited	Where would you go for care if you or your family member had cholera?	1	Any care	Other (describe in notes)		Chemist	Pharmacy	15	0			Self or other family member	18	24	0	Female	Cholera			0	0	Data extrated manually from study's excel datasheet by MHM using pivot tables in excel. Worksheet showing extraction process can be found in Extraction file in Care Seeking Review channel on Teams	MHM	Complete	1	0	1	0	1	1	0	1	Data stratified by location, then sex and then age. Stratifications made in Excel using study dataset and so were made not to overlap.	N/a	1	1	1	We selected participants whose unique numbers were picked and there were no refusals...The team visited 428 households and interviewed 428 individuals	Data extracted reported only once
142	Knowledge, attitude and practices on cholera in an arid county, Kenya, 2018: A mixedmethods approach	doi.org/10.1371/journal.pone.0229437	Survey	Systematic	Heads of households, aged 18 or older, or most senior member present	Head of household	Cholera	Cholera (watery diarrhea)	2018-02-01	2018-02-28	Following cholera outbreaks	The study area had reported several cholera outbreaks between 2017 and 2018.	Sampling from February 2018, exact dates assumed	142_ax	Wabera; female; 18-24	KEN	Kenya	Isiolo	Isiolo North	Wabera		Rural	The population consists largely of nomadic pastoralists who live in rural areas where access to safe drinking water is limited	Where would you go for care if you or your family member had cholera?	1	Any care	Other (describe in notes)		Kiosk/shop	Pharmacy	15	15			Self or other family member	18	24	0	Female	Cholera			0	0	Data extrated manually from study's excel datasheet by MHM using pivot tables in excel. Worksheet showing extraction process can be found in Extraction file in Care Seeking Review channel on Teams	MHM	Complete	1	0	1	0	1	1	0	1	Data stratified by location, then sex and then age. Stratifications made in Excel using study dataset and so were made not to overlap.	N/a	1	1	1	We selected participants whose unique numbers were picked and there were no refusals...The team visited 428 households and interviewed 428 individuals	Data extracted reported only once
142	Knowledge, attitude and practices on cholera in an arid county, Kenya, 2018: A mixedmethods approach	doi.org/10.1371/journal.pone.0229437	Survey	Systematic	Heads of households, aged 18 or older, or most senior member present	Head of household	Cholera	Cholera (watery diarrhea)	2018-02-01	2018-02-28	Following cholera outbreaks	The study area had reported several cholera outbreaks between 2017 and 2018.	Sampling from February 2018, exact dates assumed	142_ax	Wabera; female; 18-24	KEN	Kenya	Isiolo	Isiolo North	Wabera		Rural	The population consists largely of nomadic pastoralists who live in rural areas where access to safe drinking water is limited	Where would you go for care if you or your family member had cholera?	1	Any care	Other (describe in notes)		Traditional healer	Traditional Healer	15	15			Self or other family member	18	24	0	Female	Cholera			0	0	Data extrated manually from study's excel datasheet by MHM using pivot tables in excel. Worksheet showing extraction process can be found in Extraction file in Care Seeking Review channel on Teams	MHM	Complete	1	0	1	0	1	1	0	1	Data stratified by location, then sex and then age. Stratifications made in Excel using study dataset and so were made not to overlap.	N/a	1	1	1	We selected participants whose unique numbers were picked and there were no refusals...The team visited 428 households and interviewed 428 individuals	Data extracted reported only once
142	Knowledge, attitude and practices on cholera in an arid county, Kenya, 2018: A mixedmethods approach	doi.org/10.1371/journal.pone.0229437	Survey	Systematic	Heads of households, aged 18 or older, or most senior member present	Head of household	Cholera	Cholera (watery diarrhea)	2018-02-01	2018-02-28	Following cholera outbreaks	The study area had reported several cholera outbreaks between 2017 and 2018.	Sampling from February 2018, exact dates assumed	142_ax	Wabera; female; 18-24	KEN	Kenya	Isiolo	Isiolo North	Wabera		Rural	The population consists largely of nomadic pastoralists who live in rural areas where access to safe drinking water is limited	Where would you go for care if you or your family member had cholera?	1	Any care	Other (describe in notes)		Family member	Friends/Family	15	15			Self or other family member	18	24	0	Female	Cholera			0	0	Data extrated manually from study's excel datasheet by MHM using pivot tables in excel. Worksheet showing extraction process can be found in Extraction file in Care Seeking Review channel on Teams	MHM	Complete	1	0	1	0	1	1	0	1	Data stratified by location, then sex and then age. Stratifications made in Excel using study dataset and so were made not to overlap.	N/a	1	1	1	We selected participants whose unique numbers were picked and there were no refusals...The team visited 428 households and interviewed 428 individuals	Data extracted reported only once
142	Knowledge, attitude and practices on cholera in an arid county, Kenya, 2018: A mixedmethods approach	doi.org/10.1371/journal.pone.0229437	Survey	Systematic	Heads of households, aged 18 or older, or most senior member present	Head of household	Cholera	Cholera (watery diarrhea)	2018-02-01	2018-02-28	Following cholera outbreaks	The study area had reported several cholera outbreaks between 2017 and 2018.	Sampling from February 2018, exact dates assumed	142_ay	Wabera; female; 25-34	KEN	Kenya	Isiolo	Isiolo North	Wabera		Rural	The population consists largely of nomadic pastoralists who live in rural areas where access to safe drinking water is limited	Where would you go for care if you or your family member had cholera?	1	Any care	Other (describe in notes)		Private clinic	Private Hospital/Clinic	37	0			Self or other family member	25	34	0	Female	Cholera			0	0	Data extrated manually from study's excel datasheet by MHM using pivot tables in excel. Worksheet showing extraction process can be found in Extraction file in Care Seeking Review channel on Teams	MHM	Complete	1	0	1	0	1	1	0	1	Data stratified by location, then sex and then age. Stratifications made in Excel using study dataset and so were made not to overlap.	N/a	1	1	1	We selected participants whose unique numbers were picked and there were no refusals...The team visited 428 households and interviewed 428 individuals	Data extracted reported only once
142	Knowledge, attitude and practices on cholera in an arid county, Kenya, 2018: A mixedmethods approach	doi.org/10.1371/journal.pone.0229437	Survey	Systematic	Heads of households, aged 18 or older, or most senior member present	Head of household	Cholera	Cholera (watery diarrhea)	2018-02-01	2018-02-28	Following cholera outbreaks	The study area had reported several cholera outbreaks between 2017 and 2018.	Sampling from February 2018, exact dates assumed	142_ay	Wabera; female; 25-34	KEN	Kenya	Isiolo	Isiolo North	Wabera		Rural	The population consists largely of nomadic pastoralists who live in rural areas where access to safe drinking water is limited	Where would you go for care if you or your family member had cholera?	1	Any care	Other (describe in notes)		Hospital/Government facility	Hospital/Clinic	37	34			Self or other family member	25	34	0	Female	Cholera			0	0	Data extrated manually from study's excel datasheet by MHM using pivot tables in excel. Worksheet showing extraction process can be found in Extraction file in Care Seeking Review channel on Teams	MHM	Complete	1	0	1	0	1	1	0	1	Data stratified by location, then sex and then age. Stratifications made in Excel using study dataset and so were made not to overlap.	N/a	1	1	1	We selected participants whose unique numbers were picked and there were no refusals...The team visited 428 households and interviewed 428 individuals	Data extracted reported only once
142	Knowledge, attitude and practices on cholera in an arid county, Kenya, 2018: A mixedmethods approach	doi.org/10.1371/journal.pone.0229437	Survey	Systematic	Heads of households, aged 18 or older, or most senior member present	Head of household	Cholera	Cholera (watery diarrhea)	2018-02-01	2018-02-28	Following cholera outbreaks	The study area had reported several cholera outbreaks between 2017 and 2018.	Sampling from February 2018, exact dates assumed	142_ay	Wabera; female; 25-34	KEN	Kenya	Isiolo	Isiolo North	Wabera		Rural	The population consists largely of nomadic pastoralists who live in rural areas where access to safe drinking water is limited	Where would you go for care if you or your family member had cholera?	1	Any care	Other (describe in notes)		Dispensary/health center	Health post	37	14			Self or other family member	25	34	0	Female	Cholera			0	0	Data extrated manually from study's excel datasheet by MHM using pivot tables in excel. Worksheet showing extraction process can be found in Extraction file in Care Seeking Review channel on Teams	MHM	Complete	1	0	1	0	1	1	0	1	Data stratified by location, then sex and then age. Stratifications made in Excel using study dataset and so were made not to overlap.	N/a	1	1	1	We selected participants whose unique numbers were picked and there were no refusals...The team visited 428 households and interviewed 428 individuals	Data extracted reported only once
142	Knowledge, attitude and practices on cholera in an arid county, Kenya, 2018: A mixedmethods approach	doi.org/10.1371/journal.pone.0229437	Survey	Systematic	Heads of households, aged 18 or older, or most senior member present	Head of household	Cholera	Cholera (watery diarrhea)	2018-02-01	2018-02-28	Following cholera outbreaks	The study area had reported several cholera outbreaks between 2017 and 2018.	Sampling from February 2018, exact dates assumed	142_ay	Wabera; female; 25-34	KEN	Kenya	Isiolo	Isiolo North	Wabera		Rural	The population consists largely of nomadic pastoralists who live in rural areas where access to safe drinking water is limited	Where would you go for care if you or your family member had cholera?	1	Any care	Other (describe in notes)		Community health worker	CHW	37	1			Self or other family member	25	34	0	Female	Cholera			0	0	Data extrated manually from study's excel datasheet by MHM using pivot tables in excel. Worksheet showing extraction process can be found in Extraction file in Care Seeking Review channel on Teams	MHM	Complete	1	0	1	0	1	1	0	1	Data stratified by location, then sex and then age. Stratifications made in Excel using study dataset and so were made not to overlap.	N/a	1	1	1	We selected participants whose unique numbers were picked and there were no refusals...The team visited 428 households and interviewed 428 individuals	Data extracted reported only once
142	Knowledge, attitude and practices on cholera in an arid county, Kenya, 2018: A mixedmethods approach	doi.org/10.1371/journal.pone.0229437	Survey	Systematic	Heads of households, aged 18 or older, or most senior member present	Head of household	Cholera	Cholera (watery diarrhea)	2018-02-01	2018-02-28	Following cholera outbreaks	The study area had reported several cholera outbreaks between 2017 and 2018.	Sampling from February 2018, exact dates assumed	142_ay	Wabera; female; 25-34	KEN	Kenya	Isiolo	Isiolo North	Wabera		Rural	The population consists largely of nomadic pastoralists who live in rural areas where access to safe drinking water is limited	Where would you go for care if you or your family member had cholera?	1	Any care	Other (describe in notes)		Chemist	Pharmacy	37	0			Self or other family member	25	34	0	Female	Cholera			0	0	Data extrated manually from study's excel datasheet by MHM using pivot tables in excel. Worksheet showing extraction process can be found in Extraction file in Care Seeking Review channel on Teams	MHM	Complete	1	0	1	0	1	1	0	1	Data stratified by location, then sex and then age. Stratifications made in Excel using study dataset and so were made not to overlap.	N/a	1	1	1	We selected participants whose unique numbers were picked and there were no refusals...The team visited 428 households and interviewed 428 individuals	Data extracted reported only once
142	Knowledge, attitude and practices on cholera in an arid county, Kenya, 2018: A mixedmethods approach	doi.org/10.1371/journal.pone.0229437	Survey	Systematic	Heads of households, aged 18 or older, or most senior member present	Head of household	Cholera	Cholera (watery diarrhea)	2018-02-01	2018-02-28	Following cholera outbreaks	The study area had reported several cholera outbreaks between 2017 and 2018.	Sampling from February 2018, exact dates assumed	142_ay	Wabera; female; 25-34	KEN	Kenya	Isiolo	Isiolo North	Wabera		Rural	The population consists largely of nomadic pastoralists who live in rural areas where access to safe drinking water is limited	Where would you go for care if you or your family member had cholera?	1	Any care	Other (describe in notes)		Kiosk/shop	Pharmacy	37	37			Self or other family member	25	34	0	Female	Cholera			0	0	Data extrated manually from study's excel datasheet by MHM using pivot tables in excel. Worksheet showing extraction process can be found in Extraction file in Care Seeking Review channel on Teams	MHM	Complete	1	0	1	0	1	1	0	1	Data stratified by location, then sex and then age. Stratifications made in Excel using study dataset and so were made not to overlap.	N/a	1	1	1	We selected participants whose unique numbers were picked and there were no refusals...The team visited 428 households and interviewed 428 individuals	Data extracted reported only once
142	Knowledge, attitude and practices on cholera in an arid county, Kenya, 2018: A mixedmethods approach	doi.org/10.1371/journal.pone.0229437	Survey	Systematic	Heads of households, aged 18 or older, or most senior member present	Head of household	Cholera	Cholera (watery diarrhea)	2018-02-01	2018-02-28	Following cholera outbreaks	The study area had reported several cholera outbreaks between 2017 and 2018.	Sampling from February 2018, exact dates assumed	142_ay	Wabera; female; 25-34	KEN	Kenya	Isiolo	Isiolo North	Wabera		Rural	The population consists largely of nomadic pastoralists who live in rural areas where access to safe drinking water is limited	Where would you go for care if you or your family member had cholera?	1	Any care	Other (describe in notes)		Traditional healer	Traditional Healer	37	37			Self or other family member	25	34	0	Female	Cholera			0	0	Data extrated manually from study's excel datasheet by MHM using pivot tables in excel. Worksheet showing extraction process can be found in Extraction file in Care Seeking Review channel on Teams	MHM	Complete	1	0	1	0	1	1	0	1	Data stratified by location, then sex and then age. Stratifications made in Excel using study dataset and so were made not to overlap.	N/a	1	1	1	We selected participants whose unique numbers were picked and there were no refusals...The team visited 428 households and interviewed 428 individuals	Data extracted reported only once
142	Knowledge, attitude and practices on cholera in an arid county, Kenya, 2018: A mixedmethods approach	doi.org/10.1371/journal.pone.0229437	Survey	Systematic	Heads of households, aged 18 or older, or most senior member present	Head of household	Cholera	Cholera (watery diarrhea)	2018-02-01	2018-02-28	Following cholera outbreaks	The study area had reported several cholera outbreaks between 2017 and 2018.	Sampling from February 2018, exact dates assumed	142_ay	Wabera; female; 25-34	KEN	Kenya	Isiolo	Isiolo North	Wabera		Rural	The population consists largely of nomadic pastoralists who live in rural areas where access to safe drinking water is limited	Where would you go for care if you or your family member had cholera?	1	Any care	Other (describe in notes)		Family member	Friends/Family	37	37			Self or other family member	25	34	0	Female	Cholera			0	0	Data extrated manually from study's excel datasheet by MHM using pivot tables in excel. Worksheet showing extraction process can be found in Extraction file in Care Seeking Review channel on Teams	MHM	Complete	1	0	1	0	1	1	0	1	Data stratified by location, then sex and then age. Stratifications made in Excel using study dataset and so were made not to overlap.	N/a	1	1	1	We selected participants whose unique numbers were picked and there were no refusals...The team visited 428 households and interviewed 428 individuals	Data extracted reported only once
142	Knowledge, attitude and practices on cholera in an arid county, Kenya, 2018: A mixedmethods approach	doi.org/10.1371/journal.pone.0229437	Survey	Systematic	Heads of households, aged 18 or older, or most senior member present	Head of household	Cholera	Cholera (watery diarrhea)	2018-02-01	2018-02-28	Following cholera outbreaks	The study area had reported several cholera outbreaks between 2017 and 2018.	Sampling from February 2018, exact dates assumed	142_az	Wabera; female; 35-44	KEN	Kenya	Isiolo	Isiolo North	Wabera		Rural	The population consists largely of nomadic pastoralists who live in rural areas where access to safe drinking water is limited	Where would you go for care if you or your family member had cholera?	1	Any care	Other (describe in notes)		Private clinic	Private Hospital/Clinic	22	0			Self or other family member	35	44	0	Female	Cholera			0	0	Data extrated manually from study's excel datasheet by MHM using pivot tables in excel. Worksheet showing extraction process can be found in Extraction file in Care Seeking Review channel on Teams	MHM	Complete	1	0	1	0	1	1	0	1	Data stratified by location, then sex and then age. Stratifications made in Excel using study dataset and so were made not to overlap.	N/a	1	1	1	We selected participants whose unique numbers were picked and there were no refusals...The team visited 428 households and interviewed 428 individuals	Data extracted reported only once
142	Knowledge, attitude and practices on cholera in an arid county, Kenya, 2018: A mixedmethods approach	doi.org/10.1371/journal.pone.0229437	Survey	Systematic	Heads of households, aged 18 or older, or most senior member present	Head of household	Cholera	Cholera (watery diarrhea)	2018-02-01	2018-02-28	Following cholera outbreaks	The study area had reported several cholera outbreaks between 2017 and 2018.	Sampling from February 2018, exact dates assumed	142_az	Wabera; female; 35-44	KEN	Kenya	Isiolo	Isiolo North	Wabera		Rural	The population consists largely of nomadic pastoralists who live in rural areas where access to safe drinking water is limited	Where would you go for care if you or your family member had cholera?	1	Any care	Other (describe in notes)		Hospital/Government facility	Hospital/Clinic	22	21			Self or other family member	35	44	0	Female	Cholera			0	0	Data extrated manually from study's excel datasheet by MHM using pivot tables in excel. Worksheet showing extraction process can be found in Extraction file in Care Seeking Review channel on Teams	MHM	Complete	1	0	1	0	1	1	0	1	Data stratified by location, then sex and then age. Stratifications made in Excel using study dataset and so were made not to overlap.	N/a	1	1	1	We selected participants whose unique numbers were picked and there were no refusals...The team visited 428 households and interviewed 428 individuals	Data extracted reported only once
142	Knowledge, attitude and practices on cholera in an arid county, Kenya, 2018: A mixedmethods approach	doi.org/10.1371/journal.pone.0229437	Survey	Systematic	Heads of households, aged 18 or older, or most senior member present	Head of household	Cholera	Cholera (watery diarrhea)	2018-02-01	2018-02-28	Following cholera outbreaks	The study area had reported several cholera outbreaks between 2017 and 2018.	Sampling from February 2018, exact dates assumed	142_az	Wabera; female; 35-44	KEN	Kenya	Isiolo	Isiolo North	Wabera		Rural	The population consists largely of nomadic pastoralists who live in rural areas where access to safe drinking water is limited	Where would you go for care if you or your family member had cholera?	1	Any care	Other (describe in notes)		Dispensary/health center	Health post	22	1			Self or other family member	35	44	0	Female	Cholera			0	0	Data extrated manually from study's excel datasheet by MHM using pivot tables in excel. Worksheet showing extraction process can be found in Extraction file in Care Seeking Review channel on Teams	MHM	Complete	1	0	1	0	1	1	0	1	Data stratified by location, then sex and then age. Stratifications made in Excel using study dataset and so were made not to overlap.	N/a	1	1	1	We selected participants whose unique numbers were picked and there were no refusals...The team visited 428 households and interviewed 428 individuals	Data extracted reported only once
142	Knowledge, attitude and practices on cholera in an arid county, Kenya, 2018: A mixedmethods approach	doi.org/10.1371/journal.pone.0229437	Survey	Systematic	Heads of households, aged 18 or older, or most senior member present	Head of household	Cholera	Cholera (watery diarrhea)	2018-02-01	2018-02-28	Following cholera outbreaks	The study area had reported several cholera outbreaks between 2017 and 2018.	Sampling from February 2018, exact dates assumed	142_az	Wabera; female; 35-44	KEN	Kenya	Isiolo	Isiolo North	Wabera		Rural	The population consists largely of nomadic pastoralists who live in rural areas where access to safe drinking water is limited	Where would you go for care if you or your family member had cholera?	1	Any care	Other (describe in notes)		Community health worker	CHW	22	0			Self or other family member	35	44	0	Female	Cholera			0	0	Data extrated manually from study's excel datasheet by MHM using pivot tables in excel. Worksheet showing extraction process can be found in Extraction file in Care Seeking Review channel on Teams	MHM	Complete	1	0	1	0	1	1	0	1	Data stratified by location, then sex and then age. Stratifications made in Excel using study dataset and so were made not to overlap.	N/a	1	1	1	We selected participants whose unique numbers were picked and there were no refusals...The team visited 428 households and interviewed 428 individuals	Data extracted reported only once
142	Knowledge, attitude and practices on cholera in an arid county, Kenya, 2018: A mixedmethods approach	doi.org/10.1371/journal.pone.0229437	Survey	Systematic	Heads of households, aged 18 or older, or most senior member present	Head of household	Cholera	Cholera (watery diarrhea)	2018-02-01	2018-02-28	Following cholera outbreaks	The study area had reported several cholera outbreaks between 2017 and 2018.	Sampling from February 2018, exact dates assumed	142_az	Wabera; female; 35-44	KEN	Kenya	Isiolo	Isiolo North	Wabera		Rural	The population consists largely of nomadic pastoralists who live in rural areas where access to safe drinking water is limited	Where would you go for care if you or your family member had cholera?	1	Any care	Other (describe in notes)		Chemist	Pharmacy	22	0			Self or other family member	35	44	0	Female	Cholera			0	0	Data extrated manually from study's excel datasheet by MHM using pivot tables in excel. Worksheet showing extraction process can be found in Extraction file in Care Seeking Review channel on Teams	MHM	Complete	1	0	1	0	1	1	0	1	Data stratified by location, then sex and then age. Stratifications made in Excel using study dataset and so were made not to overlap.	N/a	1	1	1	We selected participants whose unique numbers were picked and there were no refusals...The team visited 428 households and interviewed 428 individuals	Data extracted reported only once
142	Knowledge, attitude and practices on cholera in an arid county, Kenya, 2018: A mixedmethods approach	doi.org/10.1371/journal.pone.0229437	Survey	Systematic	Heads of households, aged 18 or older, or most senior member present	Head of household	Cholera	Cholera (watery diarrhea)	2018-02-01	2018-02-28	Following cholera outbreaks	The study area had reported several cholera outbreaks between 2017 and 2018.	Sampling from February 2018, exact dates assumed	142_az	Wabera; female; 35-44	KEN	Kenya	Isiolo	Isiolo North	Wabera		Rural	The population consists largely of nomadic pastoralists who live in rural areas where access to safe drinking water is limited	Where would you go for care if you or your family member had cholera?	1	Any care	Other (describe in notes)		Kiosk/shop	Pharmacy	22	22			Self or other family member	35	44	0	Female	Cholera			0	0	Data extrated manually from study's excel datasheet by MHM using pivot tables in excel. Worksheet showing extraction process can be found in Extraction file in Care Seeking Review channel on Teams	MHM	Complete	1	0	1	0	1	1	0	1	Data stratified by location, then sex and then age. Stratifications made in Excel using study dataset and so were made not to overlap.	N/a	1	1	1	We selected participants whose unique numbers were picked and there were no refusals...The team visited 428 households and interviewed 428 individuals	Data extracted reported only once
142	Knowledge, attitude and practices on cholera in an arid county, Kenya, 2018: A mixedmethods approach	doi.org/10.1371/journal.pone.0229437	Survey	Systematic	Heads of households, aged 18 or older, or most senior member present	Head of household	Cholera	Cholera (watery diarrhea)	2018-02-01	2018-02-28	Following cholera outbreaks	The study area had reported several cholera outbreaks between 2017 and 2018.	Sampling from February 2018, exact dates assumed	142_az	Wabera; female; 35-44	KEN	Kenya	Isiolo	Isiolo North	Wabera		Rural	The population consists largely of nomadic pastoralists who live in rural areas where access to safe drinking water is limited	Where would you go for care if you or your family member had cholera?	1	Any care	Other (describe in notes)		Traditional healer	Traditional Healer	22	22			Self or other family member	35	44	0	Female	Cholera			0	0	Data extrated manually from study's excel datasheet by MHM using pivot tables in excel. Worksheet showing extraction process can be found in Extraction file in Care Seeking Review channel on Teams	MHM	Complete	1	0	1	0	1	1	0	1	Data stratified by location, then sex and then age. Stratifications made in Excel using study dataset and so were made not to overlap.	N/a	1	1	1	We selected participants whose unique numbers were picked and there were no refusals...The team visited 428 households and interviewed 428 individuals	Data extracted reported only once
142	Knowledge, attitude and practices on cholera in an arid county, Kenya, 2018: A mixedmethods approach	doi.org/10.1371/journal.pone.0229437	Survey	Systematic	Heads of households, aged 18 or older, or most senior member present	Head of household	Cholera	Cholera (watery diarrhea)	2018-02-01	2018-02-28	Following cholera outbreaks	The study area had reported several cholera outbreaks between 2017 and 2018.	Sampling from February 2018, exact dates assumed	142_az	Wabera; female; 35-44	KEN	Kenya	Isiolo	Isiolo North	Wabera		Rural	The population consists largely of nomadic pastoralists who live in rural areas where access to safe drinking water is limited	Where would you go for care if you or your family member had cholera?	1	Any care	Other (describe in notes)		Family member	Friends/Family	22	22			Self or other family member	35	44	0	Female	Cholera			0	0	Data extrated manually from study's excel datasheet by MHM using pivot tables in excel. Worksheet showing extraction process can be found in Extraction file in Care Seeking Review channel on Teams	MHM	Complete	1	0	1	0	1	1	0	1	Data stratified by location, then sex and then age. Stratifications made in Excel using study dataset and so were made not to overlap.	N/a	1	1	1	We selected participants whose unique numbers were picked and there were no refusals...The team visited 428 households and interviewed 428 individuals	Data extracted reported only once
142	Knowledge, attitude and practices on cholera in an arid county, Kenya, 2018: A mixedmethods approach	doi.org/10.1371/journal.pone.0229437	Survey	Systematic	Heads of households, aged 18 or older, or most senior member present	Head of household	Cholera	Cholera (watery diarrhea)	2018-02-01	2018-02-28	Following cholera outbreaks	The study area had reported several cholera outbreaks between 2017 and 2018.	Sampling from February 2018, exact dates assumed	142_ba	Wabera; female; 45-54	KEN	Kenya	Isiolo	Isiolo North	Wabera		Rural	The population consists largely of nomadic pastoralists who live in rural areas where access to safe drinking water is limited	Where would you go for care if you or your family member had cholera?	1	Any care	Other (describe in notes)		Private clinic	Private Hospital/Clinic	6	0			Self or other family member	45	54	0	Female	Cholera			0	0	Data extrated manually from study's excel datasheet by MHM using pivot tables in excel. Worksheet showing extraction process can be found in Extraction file in Care Seeking Review channel on Teams	MHM	Complete	1	0	1	0	1	1	0	1	Data stratified by location, then sex and then age. Stratifications made in Excel using study dataset and so were made not to overlap.	N/a	1	1	1	We selected participants whose unique numbers were picked and there were no refusals...The team visited 428 households and interviewed 428 individuals	Data extracted reported only once
142	Knowledge, attitude and practices on cholera in an arid county, Kenya, 2018: A mixedmethods approach	doi.org/10.1371/journal.pone.0229437	Survey	Systematic	Heads of households, aged 18 or older, or most senior member present	Head of household	Cholera	Cholera (watery diarrhea)	2018-02-01	2018-02-28	Following cholera outbreaks	The study area had reported several cholera outbreaks between 2017 and 2018.	Sampling from February 2018, exact dates assumed	142_ba	Wabera; female; 45-54	KEN	Kenya	Isiolo	Isiolo North	Wabera		Rural	The population consists largely of nomadic pastoralists who live in rural areas where access to safe drinking water is limited	Where would you go for care if you or your family member had cholera?	1	Any care	Other (describe in notes)		Hospital/Government facility	Hospital/Clinic	6	4			Self or other family member	45	54	0	Female	Cholera			0	0	Data extrated manually from study's excel datasheet by MHM using pivot tables in excel. Worksheet showing extraction process can be found in Extraction file in Care Seeking Review channel on Teams	MHM	Complete	1	0	1	0	1	1	0	1	Data stratified by location, then sex and then age. Stratifications made in Excel using study dataset and so were made not to overlap.	N/a	1	1	1	We selected participants whose unique numbers were picked and there were no refusals...The team visited 428 households and interviewed 428 individuals	Data extracted reported only once
142	Knowledge, attitude and practices on cholera in an arid county, Kenya, 2018: A mixedmethods approach	doi.org/10.1371/journal.pone.0229437	Survey	Systematic	Heads of households, aged 18 or older, or most senior member present	Head of household	Cholera	Cholera (watery diarrhea)	2018-02-01	2018-02-28	Following cholera outbreaks	The study area had reported several cholera outbreaks between 2017 and 2018.	Sampling from February 2018, exact dates assumed	142_ba	Wabera; female; 45-54	KEN	Kenya	Isiolo	Isiolo North	Wabera		Rural	The population consists largely of nomadic pastoralists who live in rural areas where access to safe drinking water is limited	Where would you go for care if you or your family member had cholera?	1	Any care	Other (describe in notes)		Dispensary/health center	Health post	6	1			Self or other family member	45	54	0	Female	Cholera			0	0	Data extrated manually from study's excel datasheet by MHM using pivot tables in excel. Worksheet showing extraction process can be found in Extraction file in Care Seeking Review channel on Teams	MHM	Complete	1	0	1	0	1	1	0	1	Data stratified by location, then sex and then age. Stratifications made in Excel using study dataset and so were made not to overlap.	N/a	1	1	1	We selected participants whose unique numbers were picked and there were no refusals...The team visited 428 households and interviewed 428 individuals	Data extracted reported only once
142	Knowledge, attitude and practices on cholera in an arid county, Kenya, 2018: A mixedmethods approach	doi.org/10.1371/journal.pone.0229437	Survey	Systematic	Heads of households, aged 18 or older, or most senior member present	Head of household	Cholera	Cholera (watery diarrhea)	2018-02-01	2018-02-28	Following cholera outbreaks	The study area had reported several cholera outbreaks between 2017 and 2018.	Sampling from February 2018, exact dates assumed	142_ba	Wabera; female; 45-54	KEN	Kenya	Isiolo	Isiolo North	Wabera		Rural	The population consists largely of nomadic pastoralists who live in rural areas where access to safe drinking water is limited	Where would you go for care if you or your family member had cholera?	1	Any care	Other (describe in notes)		Community health worker	CHW	6	0			Self or other family member	45	54	0	Female	Cholera			0	0	Data extrated manually from study's excel datasheet by MHM using pivot tables in excel. Worksheet showing extraction process can be found in Extraction file in Care Seeking Review channel on Teams	MHM	Complete	1	0	1	0	1	1	0	1	Data stratified by location, then sex and then age. Stratifications made in Excel using study dataset and so were made not to overlap.	N/a	1	1	1	We selected participants whose unique numbers were picked and there were no refusals...The team visited 428 households and interviewed 428 individuals	Data extracted reported only once
142	Knowledge, attitude and practices on cholera in an arid county, Kenya, 2018: A mixedmethods approach	doi.org/10.1371/journal.pone.0229437	Survey	Systematic	Heads of households, aged 18 or older, or most senior member present	Head of household	Cholera	Cholera (watery diarrhea)	2018-02-01	2018-02-28	Following cholera outbreaks	The study area had reported several cholera outbreaks between 2017 and 2018.	Sampling from February 2018, exact dates assumed	142_ba	Wabera; female; 45-54	KEN	Kenya	Isiolo	Isiolo North	Wabera		Rural	The population consists largely of nomadic pastoralists who live in rural areas where access to safe drinking water is limited	Where would you go for care if you or your family member had cholera?	1	Any care	Other (describe in notes)		Chemist	Pharmacy	6	0			Self or other family member	45	54	0	Female	Cholera			0	0	Data extrated manually from study's excel datasheet by MHM using pivot tables in excel. Worksheet showing extraction process can be found in Extraction file in Care Seeking Review channel on Teams	MHM	Complete	1	0	1	0	1	1	0	1	Data stratified by location, then sex and then age. Stratifications made in Excel using study dataset and so were made not to overlap.	N/a	1	1	1	We selected participants whose unique numbers were picked and there were no refusals...The team visited 428 households and interviewed 428 individuals	Data extracted reported only once
142	Knowledge, attitude and practices on cholera in an arid county, Kenya, 2018: A mixedmethods approach	doi.org/10.1371/journal.pone.0229437	Survey	Systematic	Heads of households, aged 18 or older, or most senior member present	Head of household	Cholera	Cholera (watery diarrhea)	2018-02-01	2018-02-28	Following cholera outbreaks	The study area had reported several cholera outbreaks between 2017 and 2018.	Sampling from February 2018, exact dates assumed	142_ba	Wabera; female; 45-54	KEN	Kenya	Isiolo	Isiolo North	Wabera		Rural	The population consists largely of nomadic pastoralists who live in rural areas where access to safe drinking water is limited	Where would you go for care if you or your family member had cholera?	1	Any care	Other (describe in notes)		Kiosk/shop	Pharmacy	6	6			Self or other family member	45	54	0	Female	Cholera			0	0	Data extrated manually from study's excel datasheet by MHM using pivot tables in excel. Worksheet showing extraction process can be found in Extraction file in Care Seeking Review channel on Teams	MHM	Complete	1	0	1	0	1	1	0	1	Data stratified by location, then sex and then age. Stratifications made in Excel using study dataset and so were made not to overlap.	N/a	1	1	1	We selected participants whose unique numbers were picked and there were no refusals...The team visited 428 households and interviewed 428 individuals	Data extracted reported only once
142	Knowledge, attitude and practices on cholera in an arid county, Kenya, 2018: A mixedmethods approach	doi.org/10.1371/journal.pone.0229437	Survey	Systematic	Heads of households, aged 18 or older, or most senior member present	Head of household	Cholera	Cholera (watery diarrhea)	2018-02-01	2018-02-28	Following cholera outbreaks	The study area had reported several cholera outbreaks between 2017 and 2018.	Sampling from February 2018, exact dates assumed	142_ba	Wabera; female; 45-54	KEN	Kenya	Isiolo	Isiolo North	Wabera		Rural	The population consists largely of nomadic pastoralists who live in rural areas where access to safe drinking water is limited	Where would you go for care if you or your family member had cholera?	1	Any care	Other (describe in notes)		Traditional healer	Traditional Healer	6	6			Self or other family member	45	54	0	Female	Cholera			0	0	Data extrated manually from study's excel datasheet by MHM using pivot tables in excel. Worksheet showing extraction process can be found in Extraction file in Care Seeking Review channel on Teams	MHM	Complete	1	0	1	0	1	1	0	1	Data stratified by location, then sex and then age. Stratifications made in Excel using study dataset and so were made not to overlap.	N/a	1	1	1	We selected participants whose unique numbers were picked and there were no refusals...The team visited 428 households and interviewed 428 individuals	Data extracted reported only once
142	Knowledge, attitude and practices on cholera in an arid county, Kenya, 2018: A mixedmethods approach	doi.org/10.1371/journal.pone.0229437	Survey	Systematic	Heads of households, aged 18 or older, or most senior member present	Head of household	Cholera	Cholera (watery diarrhea)	2018-02-01	2018-02-28	Following cholera outbreaks	The study area had reported several cholera outbreaks between 2017 and 2018.	Sampling from February 2018, exact dates assumed	142_ba	Wabera; female; 45-54	KEN	Kenya	Isiolo	Isiolo North	Wabera		Rural	The population consists largely of nomadic pastoralists who live in rural areas where access to safe drinking water is limited	Where would you go for care if you or your family member had cholera?	1	Any care	Other (describe in notes)		Family member	Friends/Family	6	6			Self or other family member	45	54	0	Female	Cholera			0	0	Data extrated manually from study's excel datasheet by MHM using pivot tables in excel. Worksheet showing extraction process can be found in Extraction file in Care Seeking Review channel on Teams	MHM	Complete	1	0	1	0	1	1	0	1	Data stratified by location, then sex and then age. Stratifications made in Excel using study dataset and so were made not to overlap.	N/a	1	1	1	We selected participants whose unique numbers were picked and there were no refusals...The team visited 428 households and interviewed 428 individuals	Data extracted reported only once
142	Knowledge, attitude and practices on cholera in an arid county, Kenya, 2018: A mixedmethods approach	doi.org/10.1371/journal.pone.0229437	Survey	Systematic	Heads of households, aged 18 or older, or most senior member present	Head of household	Cholera	Cholera (watery diarrhea)	2018-02-01	2018-02-28	Following cholera outbreaks	The study area had reported several cholera outbreaks between 2017 and 2018.	Sampling from February 2018, exact dates assumed	142_bb	Wabera; female; 55-64	KEN	Kenya	Isiolo	Isiolo North	Wabera		Rural	The population consists largely of nomadic pastoralists who live in rural areas where access to safe drinking water is limited	Where would you go for care if you or your family member had cholera?	1	Any care	Other (describe in notes)		Private clinic	Private Hospital/Clinic	1	0			Self or other family member	55	64	0	Female	Cholera			0	0	Data extrated manually from study's excel datasheet by MHM using pivot tables in excel. Worksheet showing extraction process can be found in Extraction file in Care Seeking Review channel on Teams	MHM	Complete	1	0	1	0	1	1	0	1	Data stratified by location, then sex and then age. Stratifications made in Excel using study dataset and so were made not to overlap.	N/a	1	1	1	We selected participants whose unique numbers were picked and there were no refusals...The team visited 428 households and interviewed 428 individuals	Data extracted reported only once
142	Knowledge, attitude and practices on cholera in an arid county, Kenya, 2018: A mixedmethods approach	doi.org/10.1371/journal.pone.0229437	Survey	Systematic	Heads of households, aged 18 or older, or most senior member present	Head of household	Cholera	Cholera (watery diarrhea)	2018-02-01	2018-02-28	Following cholera outbreaks	The study area had reported several cholera outbreaks between 2017 and 2018.	Sampling from February 2018, exact dates assumed	142_bb	Wabera; female; 55-64	KEN	Kenya	Isiolo	Isiolo North	Wabera		Rural	The population consists largely of nomadic pastoralists who live in rural areas where access to safe drinking water is limited	Where would you go for care if you or your family member had cholera?	1	Any care	Other (describe in notes)		Hospital/Government facility	Hospital/Clinic	1	1			Self or other family member	55	64	0	Female	Cholera			0	0	Data extrated manually from study's excel datasheet by MHM using pivot tables in excel. Worksheet showing extraction process can be found in Extraction file in Care Seeking Review channel on Teams	MHM	Complete	1	0	1	0	1	1	0	1	Data stratified by location, then sex and then age. Stratifications made in Excel using study dataset and so were made not to overlap.	N/a	1	1	1	We selected participants whose unique numbers were picked and there were no refusals...The team visited 428 households and interviewed 428 individuals	Data extracted reported only once
142	Knowledge, attitude and practices on cholera in an arid county, Kenya, 2018: A mixedmethods approach	doi.org/10.1371/journal.pone.0229437	Survey	Systematic	Heads of households, aged 18 or older, or most senior member present	Head of household	Cholera	Cholera (watery diarrhea)	2018-02-01	2018-02-28	Following cholera outbreaks	The study area had reported several cholera outbreaks between 2017 and 2018.	Sampling from February 2018, exact dates assumed	142_bb	Wabera; female; 55-64	KEN	Kenya	Isiolo	Isiolo North	Wabera		Rural	The population consists largely of nomadic pastoralists who live in rural areas where access to safe drinking water is limited	Where would you go for care if you or your family member had cholera?	1	Any care	Other (describe in notes)		Dispensary/health center	Health post	1	0			Self or other family member	55	64	0	Female	Cholera			0	0	Data extrated manually from study's excel datasheet by MHM using pivot tables in excel. Worksheet showing extraction process can be found in Extraction file in Care Seeking Review channel on Teams	MHM	Complete	1	0	1	0	1	1	0	1	Data stratified by location, then sex and then age. Stratifications made in Excel using study dataset and so were made not to overlap.	N/a	1	1	1	We selected participants whose unique numbers were picked and there were no refusals...The team visited 428 households and interviewed 428 individuals	Data extracted reported only once
142	Knowledge, attitude and practices on cholera in an arid county, Kenya, 2018: A mixedmethods approach	doi.org/10.1371/journal.pone.0229437	Survey	Systematic	Heads of households, aged 18 or older, or most senior member present	Head of household	Cholera	Cholera (watery diarrhea)	2018-02-01	2018-02-28	Following cholera outbreaks	The study area had reported several cholera outbreaks between 2017 and 2018.	Sampling from February 2018, exact dates assumed	142_bb	Wabera; female; 55-64	KEN	Kenya	Isiolo	Isiolo North	Wabera		Rural	The population consists largely of nomadic pastoralists who live in rural areas where access to safe drinking water is limited	Where would you go for care if you or your family member had cholera?	1	Any care	Other (describe in notes)		Community health worker	CHW	1	0			Self or other family member	55	64	0	Female	Cholera			0	0	Data extrated manually from study's excel datasheet by MHM using pivot tables in excel. Worksheet showing extraction process can be found in Extraction file in Care Seeking Review channel on Teams	MHM	Complete	1	0	1	0	1	1	0	1	Data stratified by location, then sex and then age. Stratifications made in Excel using study dataset and so were made not to overlap.	N/a	1	1	1	We selected participants whose unique numbers were picked and there were no refusals...The team visited 428 households and interviewed 428 individuals	Data extracted reported only once
142	Knowledge, attitude and practices on cholera in an arid county, Kenya, 2018: A mixedmethods approach	doi.org/10.1371/journal.pone.0229437	Survey	Systematic	Heads of households, aged 18 or older, or most senior member present	Head of household	Cholera	Cholera (watery diarrhea)	2018-02-01	2018-02-28	Following cholera outbreaks	The study area had reported several cholera outbreaks between 2017 and 2018.	Sampling from February 2018, exact dates assumed	142_bb	Wabera; female; 55-64	KEN	Kenya	Isiolo	Isiolo North	Wabera		Rural	The population consists largely of nomadic pastoralists who live in rural areas where access to safe drinking water is limited	Where would you go for care if you or your family member had cholera?	1	Any care	Other (describe in notes)		Chemist	Pharmacy	1	0			Self or other family member	55	64	0	Female	Cholera			0	0	Data extrated manually from study's excel datasheet by MHM using pivot tables in excel. Worksheet showing extraction process can be found in Extraction file in Care Seeking Review channel on Teams	MHM	Complete	1	0	1	0	1	1	0	1	Data stratified by location, then sex and then age. Stratifications made in Excel using study dataset and so were made not to overlap.	N/a	1	1	1	We selected participants whose unique numbers were picked and there were no refusals...The team visited 428 households and interviewed 428 individuals	Data extracted reported only once
142	Knowledge, attitude and practices on cholera in an arid county, Kenya, 2018: A mixedmethods approach	doi.org/10.1371/journal.pone.0229437	Survey	Systematic	Heads of households, aged 18 or older, or most senior member present	Head of household	Cholera	Cholera (watery diarrhea)	2018-02-01	2018-02-28	Following cholera outbreaks	The study area had reported several cholera outbreaks between 2017 and 2018.	Sampling from February 2018, exact dates assumed	142_bb	Wabera; female; 55-64	KEN	Kenya	Isiolo	Isiolo North	Wabera		Rural	The population consists largely of nomadic pastoralists who live in rural areas where access to safe drinking water is limited	Where would you go for care if you or your family member had cholera?	1	Any care	Other (describe in notes)		Kiosk/shop	Pharmacy	1	1			Self or other family member	55	64	0	Female	Cholera			0	0	Data extrated manually from study's excel datasheet by MHM using pivot tables in excel. Worksheet showing extraction process can be found in Extraction file in Care Seeking Review channel on Teams	MHM	Complete	1	0	1	0	1	1	0	1	Data stratified by location, then sex and then age. Stratifications made in Excel using study dataset and so were made not to overlap.	N/a	1	1	1	We selected participants whose unique numbers were picked and there were no refusals...The team visited 428 households and interviewed 428 individuals	Data extracted reported only once
142	Knowledge, attitude and practices on cholera in an arid county, Kenya, 2018: A mixedmethods approach	doi.org/10.1371/journal.pone.0229437	Survey	Systematic	Heads of households, aged 18 or older, or most senior member present	Head of household	Cholera	Cholera (watery diarrhea)	2018-02-01	2018-02-28	Following cholera outbreaks	The study area had reported several cholera outbreaks between 2017 and 2018.	Sampling from February 2018, exact dates assumed	142_bb	Wabera; female; 55-64	KEN	Kenya	Isiolo	Isiolo North	Wabera		Rural	The population consists largely of nomadic pastoralists who live in rural areas where access to safe drinking water is limited	Where would you go for care if you or your family member had cholera?	1	Any care	Other (describe in notes)		Traditional healer	Traditional Healer	1	1			Self or other family member	55	64	0	Female	Cholera			0	0	Data extrated manually from study's excel datasheet by MHM using pivot tables in excel. Worksheet showing extraction process can be found in Extraction file in Care Seeking Review channel on Teams	MHM	Complete	1	0	1	0	1	1	0	1	Data stratified by location, then sex and then age. Stratifications made in Excel using study dataset and so were made not to overlap.	N/a	1	1	1	We selected participants whose unique numbers were picked and there were no refusals...The team visited 428 households and interviewed 428 individuals	Data extracted reported only once
142	Knowledge, attitude and practices on cholera in an arid county, Kenya, 2018: A mixedmethods approach	doi.org/10.1371/journal.pone.0229437	Survey	Systematic	Heads of households, aged 18 or older, or most senior member present	Head of household	Cholera	Cholera (watery diarrhea)	2018-02-01	2018-02-28	Following cholera outbreaks	The study area had reported several cholera outbreaks between 2017 and 2018.	Sampling from February 2018, exact dates assumed	142_bb	Wabera; female; 55-64	KEN	Kenya	Isiolo	Isiolo North	Wabera		Rural	The population consists largely of nomadic pastoralists who live in rural areas where access to safe drinking water is limited	Where would you go for care if you or your family member had cholera?	1	Any care	Other (describe in notes)		Family member	Friends/Family	1	1			Self or other family member	55	64	0	Female	Cholera			0	0	Data extrated manually from study's excel datasheet by MHM using pivot tables in excel. Worksheet showing extraction process can be found in Extraction file in Care Seeking Review channel on Teams	MHM	Complete	1	0	1	0	1	1	0	1	Data stratified by location, then sex and then age. Stratifications made in Excel using study dataset and so were made not to overlap.	N/a	1	1	1	We selected participants whose unique numbers were picked and there were no refusals...The team visited 428 households and interviewed 428 individuals	Data extracted reported only once
142	Knowledge, attitude and practices on cholera in an arid county, Kenya, 2018: A mixedmethods approach	doi.org/10.1371/journal.pone.0229437	Survey	Systematic	Heads of households, aged 18 or older, or most senior member present	Head of household	Cholera	Cholera (watery diarrhea)	2018-02-01	2018-02-28	Following cholera outbreaks	The study area had reported several cholera outbreaks between 2017 and 2018.	Sampling from February 2018, exact dates assumed	142_bc	Wabera; female; 65+	KEN	Kenya	Isiolo	Isiolo North	Wabera		Rural	The population consists largely of nomadic pastoralists who live in rural areas where access to safe drinking water is limited	Where would you go for care if you or your family member had cholera?	1	Any care	Other (describe in notes)		Private clinic	Private Hospital/Clinic	1	0			Self or other family member	65	68	0	Female	Cholera			0	0	Data extrated manually from study's excel datasheet by MHM using pivot tables in excel. Worksheet showing extraction process can be found in Extraction file in Care Seeking Review channel on Teams	MHM	Complete	1	0	1	0	1	1	0	1	Data stratified by location, then sex and then age. Stratifications made in Excel using study dataset and so were made not to overlap.	N/a	1	1	1	We selected participants whose unique numbers were picked and there were no refusals...The team visited 428 households and interviewed 428 individuals	Data extracted reported only once
142	Knowledge, attitude and practices on cholera in an arid county, Kenya, 2018: A mixedmethods approach	doi.org/10.1371/journal.pone.0229437	Survey	Systematic	Heads of households, aged 18 or older, or most senior member present	Head of household	Cholera	Cholera (watery diarrhea)	2018-02-01	2018-02-28	Following cholera outbreaks	The study area had reported several cholera outbreaks between 2017 and 2018.	Sampling from February 2018, exact dates assumed	142_bc	Wabera; female; 65+	KEN	Kenya	Isiolo	Isiolo North	Wabera		Rural	The population consists largely of nomadic pastoralists who live in rural areas where access to safe drinking water is limited	Where would you go for care if you or your family member had cholera?	1	Any care	Other (describe in notes)		Hospital/Government facility	Hospital/Clinic	1	1			Self or other family member	65	68	0	Female	Cholera			0	0	Data extrated manually from study's excel datasheet by MHM using pivot tables in excel. Worksheet showing extraction process can be found in Extraction file in Care Seeking Review channel on Teams	MHM	Complete	1	0	1	0	1	1	0	1	Data stratified by location, then sex and then age. Stratifications made in Excel using study dataset and so were made not to overlap.	N/a	1	1	1	We selected participants whose unique numbers were picked and there were no refusals...The team visited 428 households and interviewed 428 individuals	Data extracted reported only once
142	Knowledge, attitude and practices on cholera in an arid county, Kenya, 2018: A mixedmethods approach	doi.org/10.1371/journal.pone.0229437	Survey	Systematic	Heads of households, aged 18 or older, or most senior member present	Head of household	Cholera	Cholera (watery diarrhea)	2018-02-01	2018-02-28	Following cholera outbreaks	The study area had reported several cholera outbreaks between 2017 and 2018.	Sampling from February 2018, exact dates assumed	142_bc	Wabera; female; 65+	KEN	Kenya	Isiolo	Isiolo North	Wabera		Rural	The population consists largely of nomadic pastoralists who live in rural areas where access to safe drinking water is limited	Where would you go for care if you or your family member had cholera?	1	Any care	Other (describe in notes)		Dispensary/health center	Health post	1	0			Self or other family member	65	68	0	Female	Cholera			0	0	Data extrated manually from study's excel datasheet by MHM using pivot tables in excel. Worksheet showing extraction process can be found in Extraction file in Care Seeking Review channel on Teams	MHM	Complete	1	0	1	0	1	1	0	1	Data stratified by location, then sex and then age. Stratifications made in Excel using study dataset and so were made not to overlap.	N/a	1	1	1	We selected participants whose unique numbers were picked and there were no refusals...The team visited 428 households and interviewed 428 individuals	Data extracted reported only once
142	Knowledge, attitude and practices on cholera in an arid county, Kenya, 2018: A mixedmethods approach	doi.org/10.1371/journal.pone.0229437	Survey	Systematic	Heads of households, aged 18 or older, or most senior member present	Head of household	Cholera	Cholera (watery diarrhea)	2018-02-01	2018-02-28	Following cholera outbreaks	The study area had reported several cholera outbreaks between 2017 and 2018.	Sampling from February 2018, exact dates assumed	142_bc	Wabera; female; 65+	KEN	Kenya	Isiolo	Isiolo North	Wabera		Rural	The population consists largely of nomadic pastoralists who live in rural areas where access to safe drinking water is limited	Where would you go for care if you or your family member had cholera?	1	Any care	Other (describe in notes)		Community health worker	CHW	1	0			Self or other family member	65	68	0	Female	Cholera			0	0	Data extrated manually from study's excel datasheet by MHM using pivot tables in excel. Worksheet showing extraction process can be found in Extraction file in Care Seeking Review channel on Teams	MHM	Complete	1	0	1	0	1	1	0	1	Data stratified by location, then sex and then age. Stratifications made in Excel using study dataset and so were made not to overlap.	N/a	1	1	1	We selected participants whose unique numbers were picked and there were no refusals...The team visited 428 households and interviewed 428 individuals	Data extracted reported only once
142	Knowledge, attitude and practices on cholera in an arid county, Kenya, 2018: A mixedmethods approach	doi.org/10.1371/journal.pone.0229437	Survey	Systematic	Heads of households, aged 18 or older, or most senior member present	Head of household	Cholera	Cholera (watery diarrhea)	2018-02-01	2018-02-28	Following cholera outbreaks	The study area had reported several cholera outbreaks between 2017 and 2018.	Sampling from February 2018, exact dates assumed	142_bc	Wabera; female; 65+	KEN	Kenya	Isiolo	Isiolo North	Wabera		Rural	The population consists largely of nomadic pastoralists who live in rural areas where access to safe drinking water is limited	Where would you go for care if you or your family member had cholera?	1	Any care	Other (describe in notes)		Chemist	Pharmacy	1	0			Self or other family member	65	68	0	Female	Cholera			0	0	Data extrated manually from study's excel datasheet by MHM using pivot tables in excel. Worksheet showing extraction process can be found in Extraction file in Care Seeking Review channel on Teams	MHM	Complete	1	0	1	0	1	1	0	1	Data stratified by location, then sex and then age. Stratifications made in Excel using study dataset and so were made not to overlap.	N/a	1	1	1	We selected participants whose unique numbers were picked and there were no refusals...The team visited 428 households and interviewed 428 individuals	Data extracted reported only once
142	Knowledge, attitude and practices on cholera in an arid county, Kenya, 2018: A mixedmethods approach	doi.org/10.1371/journal.pone.0229437	Survey	Systematic	Heads of households, aged 18 or older, or most senior member present	Head of household	Cholera	Cholera (watery diarrhea)	2018-02-01	2018-02-28	Following cholera outbreaks	The study area had reported several cholera outbreaks between 2017 and 2018.	Sampling from February 2018, exact dates assumed	142_bc	Wabera; female; 65+	KEN	Kenya	Isiolo	Isiolo North	Wabera		Rural	The population consists largely of nomadic pastoralists who live in rural areas where access to safe drinking water is limited	Where would you go for care if you or your family member had cholera?	1	Any care	Other (describe in notes)		Kiosk/shop	Pharmacy	1	1			Self or other family member	65	68	0	Female	Cholera			0	0	Data extrated manually from study's excel datasheet by MHM using pivot tables in excel. Worksheet showing extraction process can be found in Extraction file in Care Seeking Review channel on Teams	MHM	Complete	1	0	1	0	1	1	0	1	Data stratified by location, then sex and then age. Stratifications made in Excel using study dataset and so were made not to overlap.	N/a	1	1	1	We selected participants whose unique numbers were picked and there were no refusals...The team visited 428 households and interviewed 428 individuals	Data extracted reported only once
142	Knowledge, attitude and practices on cholera in an arid county, Kenya, 2018: A mixedmethods approach	doi.org/10.1371/journal.pone.0229437	Survey	Systematic	Heads of households, aged 18 or older, or most senior member present	Head of household	Cholera	Cholera (watery diarrhea)	2018-02-01	2018-02-28	Following cholera outbreaks	The study area had reported several cholera outbreaks between 2017 and 2018.	Sampling from February 2018, exact dates assumed	142_bc	Wabera; female; 65+	KEN	Kenya	Isiolo	Isiolo North	Wabera		Rural	The population consists largely of nomadic pastoralists who live in rural areas where access to safe drinking water is limited	Where would you go for care if you or your family member had cholera?	1	Any care	Other (describe in notes)		Traditional healer	Traditional Healer	1	1			Self or other family member	65	68	0	Female	Cholera			0	0	Data extrated manually from study's excel datasheet by MHM using pivot tables in excel. Worksheet showing extraction process can be found in Extraction file in Care Seeking Review channel on Teams	MHM	Complete	1	0	1	0	1	1	0	1	Data stratified by location, then sex and then age. Stratifications made in Excel using study dataset and so were made not to overlap.	N/a	1	1	1	We selected participants whose unique numbers were picked and there were no refusals...The team visited 428 households and interviewed 428 individuals	Data extracted reported only once
142	Knowledge, attitude and practices on cholera in an arid county, Kenya, 2018: A mixedmethods approach	doi.org/10.1371/journal.pone.0229437	Survey	Systematic	Heads of households, aged 18 or older, or most senior member present	Head of household	Cholera	Cholera (watery diarrhea)	2018-02-01	2018-02-28	Following cholera outbreaks	The study area had reported several cholera outbreaks between 2017 and 2018.	Sampling from February 2018, exact dates assumed	142_bc	Wabera; female; 65+	KEN	Kenya	Isiolo	Isiolo North	Wabera		Rural	The population consists largely of nomadic pastoralists who live in rural areas where access to safe drinking water is limited	Where would you go for care if you or your family member had cholera?	1	Any care	Other (describe in notes)		Family member	Friends/Family	1	1			Self or other family member	65	68	0	Female	Cholera			0	0	Data extrated manually from study's excel datasheet by MHM using pivot tables in excel. Worksheet showing extraction process can be found in Extraction file in Care Seeking Review channel on Teams	MHM	Complete	1	0	1	0	1	1	0	1	Data stratified by location, then sex and then age. Stratifications made in Excel using study dataset and so were made not to overlap.	N/a	1	1	1	We selected participants whose unique numbers were picked and there were no refusals...The team visited 428 households and interviewed 428 individuals	Data extracted reported only once
142	Knowledge, attitude and practices on cholera in an arid county, Kenya, 2018: A mixedmethods approach	doi.org/10.1371/journal.pone.0229437	Survey	Systematic	Heads of households, aged 18 or older, or most senior member present	Head of household	Cholera	Cholera (watery diarrhea)	2018-02-01	2018-02-28	Following cholera outbreaks	The study area had reported several cholera outbreaks between 2017 and 2018.	Sampling from February 2018, exact dates assumed	142_bd	Wabera; male; 18-24	KEN	Kenya	Isiolo	Isiolo North	Wabera		Rural	The population consists largely of nomadic pastoralists who live in rural areas where access to safe drinking water is limited	Where would you go for care if you or your family member had cholera?	1	Any care	Other (describe in notes)		Private clinic	Private Hospital/Clinic	4	0			Self or other family member	18	24	0	Male	Cholera			0	0	Data extrated manually from study's excel datasheet by MHM using pivot tables in excel. Worksheet showing extraction process can be found in Extraction file in Care Seeking Review channel on Teams	MHM	Complete	1	0	1	0	1	1	0	1	Data stratified by location, then sex and then age. Stratifications made in Excel using study dataset and so were made not to overlap.	N/a	1	1	1	We selected participants whose unique numbers were picked and there were no refusals...The team visited 428 households and interviewed 428 individuals	Data extracted reported only once
142	Knowledge, attitude and practices on cholera in an arid county, Kenya, 2018: A mixedmethods approach	doi.org/10.1371/journal.pone.0229437	Survey	Systematic	Heads of households, aged 18 or older, or most senior member present	Head of household	Cholera	Cholera (watery diarrhea)	2018-02-01	2018-02-28	Following cholera outbreaks	The study area had reported several cholera outbreaks between 2017 and 2018.	Sampling from February 2018, exact dates assumed	142_bd	Wabera; male; 18-24	KEN	Kenya	Isiolo	Isiolo North	Wabera		Rural	The population consists largely of nomadic pastoralists who live in rural areas where access to safe drinking water is limited	Where would you go for care if you or your family member had cholera?	1	Any care	Other (describe in notes)		Hospital/Government facility	Hospital/Clinic	4	1			Self or other family member	18	24	0	Male	Cholera			0	0	Data extrated manually from study's excel datasheet by MHM using pivot tables in excel. Worksheet showing extraction process can be found in Extraction file in Care Seeking Review channel on Teams	MHM	Complete	1	0	1	0	1	1	0	1	Data stratified by location, then sex and then age. Stratifications made in Excel using study dataset and so were made not to overlap.	N/a	1	1	1	We selected participants whose unique numbers were picked and there were no refusals...The team visited 428 households and interviewed 428 individuals	Data extracted reported only once
142	Knowledge, attitude and practices on cholera in an arid county, Kenya, 2018: A mixedmethods approach	doi.org/10.1371/journal.pone.0229437	Survey	Systematic	Heads of households, aged 18 or older, or most senior member present	Head of household	Cholera	Cholera (watery diarrhea)	2018-02-01	2018-02-28	Following cholera outbreaks	The study area had reported several cholera outbreaks between 2017 and 2018.	Sampling from February 2018, exact dates assumed	142_bd	Wabera; male; 18-24	KEN	Kenya	Isiolo	Isiolo North	Wabera		Rural	The population consists largely of nomadic pastoralists who live in rural areas where access to safe drinking water is limited	Where would you go for care if you or your family member had cholera?	1	Any care	Other (describe in notes)		Dispensary/health center	Health post	4	3			Self or other family member	18	24	0	Male	Cholera			0	0	Data extrated manually from study's excel datasheet by MHM using pivot tables in excel. Worksheet showing extraction process can be found in Extraction file in Care Seeking Review channel on Teams	MHM	Complete	1	0	1	0	1	1	0	1	Data stratified by location, then sex and then age. Stratifications made in Excel using study dataset and so were made not to overlap.	N/a	1	1	1	We selected participants whose unique numbers were picked and there were no refusals...The team visited 428 households and interviewed 428 individuals	Data extracted reported only once
142	Knowledge, attitude and practices on cholera in an arid county, Kenya, 2018: A mixedmethods approach	doi.org/10.1371/journal.pone.0229437	Survey	Systematic	Heads of households, aged 18 or older, or most senior member present	Head of household	Cholera	Cholera (watery diarrhea)	2018-02-01	2018-02-28	Following cholera outbreaks	The study area had reported several cholera outbreaks between 2017 and 2018.	Sampling from February 2018, exact dates assumed	142_bd	Wabera; male; 18-24	KEN	Kenya	Isiolo	Isiolo North	Wabera		Rural	The population consists largely of nomadic pastoralists who live in rural areas where access to safe drinking water is limited	Where would you go for care if you or your family member had cholera?	1	Any care	Other (describe in notes)		Community health worker	CHW	4	0			Self or other family member	18	24	0	Male	Cholera			0	0	Data extrated manually from study's excel datasheet by MHM using pivot tables in excel. Worksheet showing extraction process can be found in Extraction file in Care Seeking Review channel on Teams	MHM	Complete	1	0	1	0	1	1	0	1	Data stratified by location, then sex and then age. Stratifications made in Excel using study dataset and so were made not to overlap.	N/a	1	1	1	We selected participants whose unique numbers were picked and there were no refusals...The team visited 428 households and interviewed 428 individuals	Data extracted reported only once
142	Knowledge, attitude and practices on cholera in an arid county, Kenya, 2018: A mixedmethods approach	doi.org/10.1371/journal.pone.0229437	Survey	Systematic	Heads of households, aged 18 or older, or most senior member present	Head of household	Cholera	Cholera (watery diarrhea)	2018-02-01	2018-02-28	Following cholera outbreaks	The study area had reported several cholera outbreaks between 2017 and 2018.	Sampling from February 2018, exact dates assumed	142_bd	Wabera; male; 18-24	KEN	Kenya	Isiolo	Isiolo North	Wabera		Rural	The population consists largely of nomadic pastoralists who live in rural areas where access to safe drinking water is limited	Where would you go for care if you or your family member had cholera?	1	Any care	Other (describe in notes)		Chemist	Pharmacy	4	0			Self or other family member	18	24	0	Male	Cholera			0	0	Data extrated manually from study's excel datasheet by MHM using pivot tables in excel. Worksheet showing extraction process can be found in Extraction file in Care Seeking Review channel on Teams	MHM	Complete	1	0	1	0	1	1	0	1	Data stratified by location, then sex and then age. Stratifications made in Excel using study dataset and so were made not to overlap.	N/a	1	1	1	We selected participants whose unique numbers were picked and there were no refusals...The team visited 428 households and interviewed 428 individuals	Data extracted reported only once
142	Knowledge, attitude and practices on cholera in an arid county, Kenya, 2018: A mixedmethods approach	doi.org/10.1371/journal.pone.0229437	Survey	Systematic	Heads of households, aged 18 or older, or most senior member present	Head of household	Cholera	Cholera (watery diarrhea)	2018-02-01	2018-02-28	Following cholera outbreaks	The study area had reported several cholera outbreaks between 2017 and 2018.	Sampling from February 2018, exact dates assumed	142_bd	Wabera; male; 18-24	KEN	Kenya	Isiolo	Isiolo North	Wabera		Rural	The population consists largely of nomadic pastoralists who live in rural areas where access to safe drinking water is limited	Where would you go for care if you or your family member had cholera?	1	Any care	Other (describe in notes)		Kiosk/shop	Pharmacy	4	4			Self or other family member	18	24	0	Male	Cholera			0	0	Data extrated manually from study's excel datasheet by MHM using pivot tables in excel. Worksheet showing extraction process can be found in Extraction file in Care Seeking Review channel on Teams	MHM	Complete	1	0	1	0	1	1	0	1	Data stratified by location, then sex and then age. Stratifications made in Excel using study dataset and so were made not to overlap.	N/a	1	1	1	We selected participants whose unique numbers were picked and there were no refusals...The team visited 428 households and interviewed 428 individuals	Data extracted reported only once
142	Knowledge, attitude and practices on cholera in an arid county, Kenya, 2018: A mixedmethods approach	doi.org/10.1371/journal.pone.0229437	Survey	Systematic	Heads of households, aged 18 or older, or most senior member present	Head of household	Cholera	Cholera (watery diarrhea)	2018-02-01	2018-02-28	Following cholera outbreaks	The study area had reported several cholera outbreaks between 2017 and 2018.	Sampling from February 2018, exact dates assumed	142_bd	Wabera; male; 18-24	KEN	Kenya	Isiolo	Isiolo North	Wabera		Rural	The population consists largely of nomadic pastoralists who live in rural areas where access to safe drinking water is limited	Where would you go for care if you or your family member had cholera?	1	Any care	Other (describe in notes)		Traditional healer	Traditional Healer	4	4			Self or other family member	18	24	0	Male	Cholera			0	0	Data extrated manually from study's excel datasheet by MHM using pivot tables in excel. Worksheet showing extraction process can be found in Extraction file in Care Seeking Review channel on Teams	MHM	Complete	1	0	1	0	1	1	0	1	Data stratified by location, then sex and then age. Stratifications made in Excel using study dataset and so were made not to overlap.	N/a	1	1	1	We selected participants whose unique numbers were picked and there were no refusals...The team visited 428 households and interviewed 428 individuals	Data extracted reported only once
142	Knowledge, attitude and practices on cholera in an arid county, Kenya, 2018: A mixedmethods approach	doi.org/10.1371/journal.pone.0229437	Survey	Systematic	Heads of households, aged 18 or older, or most senior member present	Head of household	Cholera	Cholera (watery diarrhea)	2018-02-01	2018-02-28	Following cholera outbreaks	The study area had reported several cholera outbreaks between 2017 and 2018.	Sampling from February 2018, exact dates assumed	142_bd	Wabera; male; 18-24	KEN	Kenya	Isiolo	Isiolo North	Wabera		Rural	The population consists largely of nomadic pastoralists who live in rural areas where access to safe drinking water is limited	Where would you go for care if you or your family member had cholera?	1	Any care	Other (describe in notes)		Family member	Friends/Family	0	4			Self or other family member	18	24	0	Male	Cholera			0	0	Data extrated manually from study's excel datasheet by MHM using pivot tables in excel. Worksheet showing extraction process can be found in Extraction file in Care Seeking Review channel on Teams	MHM	Complete	1	0	1	0	1	1	0	1	Data stratified by location, then sex and then age. Stratifications made in Excel using study dataset and so were made not to overlap.	N/a	1	1	1	We selected participants whose unique numbers were picked and there were no refusals...The team visited 428 households and interviewed 428 individuals	Data extracted reported only once
142	Knowledge, attitude and practices on cholera in an arid county, Kenya, 2018: A mixedmethods approach	doi.org/10.1371/journal.pone.0229437	Survey	Systematic	Heads of households, aged 18 or older, or most senior member present	Head of household	Cholera	Cholera (watery diarrhea)	2018-02-01	2018-02-28	Following cholera outbreaks	The study area had reported several cholera outbreaks between 2017 and 2018.	Sampling from February 2018, exact dates assumed	142_be	Wabera; male; 25-34	KEN	Kenya	Isiolo	Isiolo North	Wabera		Rural	The population consists largely of nomadic pastoralists who live in rural areas where access to safe drinking water is limited	Where would you go for care if you or your family member had cholera?	1	Any care	Other (describe in notes)		Private clinic	Private Hospital/Clinic	0	0			Self or other family member	25	34	0	Male	Cholera			0	0	Data extrated manually from study's excel datasheet by MHM using pivot tables in excel. Worksheet showing extraction process can be found in Extraction file in Care Seeking Review channel on Teams	MHM	Complete	1	0	1	0	1	1	0	1	Data stratified by location, then sex and then age. Stratifications made in Excel using study dataset and so were made not to overlap.	N/a	1	1	1	We selected participants whose unique numbers were picked and there were no refusals...The team visited 428 households and interviewed 428 individuals	Data extracted reported only once
142	Knowledge, attitude and practices on cholera in an arid county, Kenya, 2018: A mixedmethods approach	doi.org/10.1371/journal.pone.0229437	Survey	Systematic	Heads of households, aged 18 or older, or most senior member present	Head of household	Cholera	Cholera (watery diarrhea)	2018-02-01	2018-02-28	Following cholera outbreaks	The study area had reported several cholera outbreaks between 2017 and 2018.	Sampling from February 2018, exact dates assumed	142_be	Wabera; male; 25-34	KEN	Kenya	Isiolo	Isiolo North	Wabera		Rural	The population consists largely of nomadic pastoralists who live in rural areas where access to safe drinking water is limited	Where would you go for care if you or your family member had cholera?	1	Any care	Other (describe in notes)		Hospital/Government facility	Hospital/Clinic	0	0			Self or other family member	25	34	0	Male	Cholera			0	0	Data extrated manually from study's excel datasheet by MHM using pivot tables in excel. Worksheet showing extraction process can be found in Extraction file in Care Seeking Review channel on Teams	MHM	Complete	1	0	1	0	1	1	0	1	Data stratified by location, then sex and then age. Stratifications made in Excel using study dataset and so were made not to overlap.	N/a	1	1	1	We selected participants whose unique numbers were picked and there were no refusals...The team visited 428 households and interviewed 428 individuals	Data extracted reported only once
142	Knowledge, attitude and practices on cholera in an arid county, Kenya, 2018: A mixedmethods approach	doi.org/10.1371/journal.pone.0229437	Survey	Systematic	Heads of households, aged 18 or older, or most senior member present	Head of household	Cholera	Cholera (watery diarrhea)	2018-02-01	2018-02-28	Following cholera outbreaks	The study area had reported several cholera outbreaks between 2017 and 2018.	Sampling from February 2018, exact dates assumed	142_be	Wabera; male; 25-34	KEN	Kenya	Isiolo	Isiolo North	Wabera		Rural	The population consists largely of nomadic pastoralists who live in rural areas where access to safe drinking water is limited	Where would you go for care if you or your family member had cholera?	1	Any care	Other (describe in notes)		Dispensary/health center	Health post	0	0			Self or other family member	25	34	0	Male	Cholera			0	0	Data extrated manually from study's excel datasheet by MHM using pivot tables in excel. Worksheet showing extraction process can be found in Extraction file in Care Seeking Review channel on Teams	MHM	Complete	1	0	1	0	1	1	0	1	Data stratified by location, then sex and then age. Stratifications made in Excel using study dataset and so were made not to overlap.	N/a	1	1	1	We selected participants whose unique numbers were picked and there were no refusals...The team visited 428 households and interviewed 428 individuals	Data extracted reported only once
142	Knowledge, attitude and practices on cholera in an arid county, Kenya, 2018: A mixedmethods approach	doi.org/10.1371/journal.pone.0229437	Survey	Systematic	Heads of households, aged 18 or older, or most senior member present	Head of household	Cholera	Cholera (watery diarrhea)	2018-02-01	2018-02-28	Following cholera outbreaks	The study area had reported several cholera outbreaks between 2017 and 2018.	Sampling from February 2018, exact dates assumed	142_be	Wabera; male; 25-34	KEN	Kenya	Isiolo	Isiolo North	Wabera		Rural	The population consists largely of nomadic pastoralists who live in rural areas where access to safe drinking water is limited	Where would you go for care if you or your family member had cholera?	1	Any care	Other (describe in notes)		Community health worker	CHW	0	0			Self or other family member	25	34	0	Male	Cholera			0	0	Data extrated manually from study's excel datasheet by MHM using pivot tables in excel. Worksheet showing extraction process can be found in Extraction file in Care Seeking Review channel on Teams	MHM	Complete	1	0	1	0	1	1	0	1	Data stratified by location, then sex and then age. Stratifications made in Excel using study dataset and so were made not to overlap.	N/a	1	1	1	We selected participants whose unique numbers were picked and there were no refusals...The team visited 428 households and interviewed 428 individuals	Data extracted reported only once
142	Knowledge, attitude and practices on cholera in an arid county, Kenya, 2018: A mixedmethods approach	doi.org/10.1371/journal.pone.0229437	Survey	Systematic	Heads of households, aged 18 or older, or most senior member present	Head of household	Cholera	Cholera (watery diarrhea)	2018-02-01	2018-02-28	Following cholera outbreaks	The study area had reported several cholera outbreaks between 2017 and 2018.	Sampling from February 2018, exact dates assumed	142_be	Wabera; male; 25-34	KEN	Kenya	Isiolo	Isiolo North	Wabera		Rural	The population consists largely of nomadic pastoralists who live in rural areas where access to safe drinking water is limited	Where would you go for care if you or your family member had cholera?	1	Any care	Other (describe in notes)		Chemist	Pharmacy	0	0			Self or other family member	25	34	0	Male	Cholera			0	0	Data extrated manually from study's excel datasheet by MHM using pivot tables in excel. Worksheet showing extraction process can be found in Extraction file in Care Seeking Review channel on Teams	MHM	Complete	1	0	1	0	1	1	0	1	Data stratified by location, then sex and then age. Stratifications made in Excel using study dataset and so were made not to overlap.	N/a	1	1	1	We selected participants whose unique numbers were picked and there were no refusals...The team visited 428 households and interviewed 428 individuals	Data extracted reported only once
142	Knowledge, attitude and practices on cholera in an arid county, Kenya, 2018: A mixedmethods approach	doi.org/10.1371/journal.pone.0229437	Survey	Systematic	Heads of households, aged 18 or older, or most senior member present	Head of household	Cholera	Cholera (watery diarrhea)	2018-02-01	2018-02-28	Following cholera outbreaks	The study area had reported several cholera outbreaks between 2017 and 2018.	Sampling from February 2018, exact dates assumed	142_be	Wabera; male; 25-34	KEN	Kenya	Isiolo	Isiolo North	Wabera		Rural	The population consists largely of nomadic pastoralists who live in rural areas where access to safe drinking water is limited	Where would you go for care if you or your family member had cholera?	1	Any care	Other (describe in notes)		Kiosk/shop	Pharmacy	0	0			Self or other family member	25	34	0	Male	Cholera			0	0	Data extrated manually from study's excel datasheet by MHM using pivot tables in excel. Worksheet showing extraction process can be found in Extraction file in Care Seeking Review channel on Teams	MHM	Complete	1	0	1	0	1	1	0	1	Data stratified by location, then sex and then age. Stratifications made in Excel using study dataset and so were made not to overlap.	N/a	1	1	1	We selected participants whose unique numbers were picked and there were no refusals...The team visited 428 households and interviewed 428 individuals	Data extracted reported only once
142	Knowledge, attitude and practices on cholera in an arid county, Kenya, 2018: A mixedmethods approach	doi.org/10.1371/journal.pone.0229437	Survey	Systematic	Heads of households, aged 18 or older, or most senior member present	Head of household	Cholera	Cholera (watery diarrhea)	2018-02-01	2018-02-28	Following cholera outbreaks	The study area had reported several cholera outbreaks between 2017 and 2018.	Sampling from February 2018, exact dates assumed	142_be	Wabera; male; 25-34	KEN	Kenya	Isiolo	Isiolo North	Wabera		Rural	The population consists largely of nomadic pastoralists who live in rural areas where access to safe drinking water is limited	Where would you go for care if you or your family member had cholera?	1	Any care	Other (describe in notes)		Traditional healer	Traditional Healer	0	0			Self or other family member	25	34	0	Male	Cholera			0	0	Data extrated manually from study's excel datasheet by MHM using pivot tables in excel. Worksheet showing extraction process can be found in Extraction file in Care Seeking Review channel on Teams	MHM	Complete	1	0	1	0	1	1	0	1	Data stratified by location, then sex and then age. Stratifications made in Excel using study dataset and so were made not to overlap.	N/a	1	1	1	We selected participants whose unique numbers were picked and there were no refusals...The team visited 428 households and interviewed 428 individuals	Data extracted reported only once
142	Knowledge, attitude and practices on cholera in an arid county, Kenya, 2018: A mixedmethods approach	doi.org/10.1371/journal.pone.0229437	Survey	Systematic	Heads of households, aged 18 or older, or most senior member present	Head of household	Cholera	Cholera (watery diarrhea)	2018-02-01	2018-02-28	Following cholera outbreaks	The study area had reported several cholera outbreaks between 2017 and 2018.	Sampling from February 2018, exact dates assumed	142_be	Wabera; male; 25-34	KEN	Kenya	Isiolo	Isiolo North	Wabera		Rural	The population consists largely of nomadic pastoralists who live in rural areas where access to safe drinking water is limited	Where would you go for care if you or your family member had cholera?	1	Any care	Other (describe in notes)		Family member	Friends/Family	0	0			Self or other family member	25	34	0	Male	Cholera			0	0	Data extrated manually from study's excel datasheet by MHM using pivot tables in excel. Worksheet showing extraction process can be found in Extraction file in Care Seeking Review channel on Teams	MHM	Complete	1	0	1	0	1	1	0	1	Data stratified by location, then sex and then age. Stratifications made in Excel using study dataset and so were made not to overlap.	N/a	1	1	1	We selected participants whose unique numbers were picked and there were no refusals...The team visited 428 households and interviewed 428 individuals	Data extracted reported only once
142	Knowledge, attitude and practices on cholera in an arid county, Kenya, 2018: A mixedmethods approach	doi.org/10.1371/journal.pone.0229437	Survey	Systematic	Heads of households, aged 18 or older, or most senior member present	Head of household	Cholera	Cholera (watery diarrhea)	2018-02-01	2018-02-28	Following cholera outbreaks	The study area had reported several cholera outbreaks between 2017 and 2018.	Sampling from February 2018, exact dates assumed	142_bf	Wabera; male; 35-44	KEN	Kenya	Isiolo	Isiolo North	Wabera		Rural	The population consists largely of nomadic pastoralists who live in rural areas where access to safe drinking water is limited	Where would you go for care if you or your family member had cholera?	1	Any care	Other (describe in notes)		Private clinic	Private Hospital/Clinic	3	0			Self or other family member	35	44	0	Male	Cholera			0	0	Data extrated manually from study's excel datasheet by MHM using pivot tables in excel. Worksheet showing extraction process can be found in Extraction file in Care Seeking Review channel on Teams	MHM	Complete	1	0	1	0	1	1	0	1	Data stratified by location, then sex and then age. Stratifications made in Excel using study dataset and so were made not to overlap.	N/a	1	1	1	We selected participants whose unique numbers were picked and there were no refusals...The team visited 428 households and interviewed 428 individuals	Data extracted reported only once
142	Knowledge, attitude and practices on cholera in an arid county, Kenya, 2018: A mixedmethods approach	doi.org/10.1371/journal.pone.0229437	Survey	Systematic	Heads of households, aged 18 or older, or most senior member present	Head of household	Cholera	Cholera (watery diarrhea)	2018-02-01	2018-02-28	Following cholera outbreaks	The study area had reported several cholera outbreaks between 2017 and 2018.	Sampling from February 2018, exact dates assumed	142_bf	Wabera; male; 35-44	KEN	Kenya	Isiolo	Isiolo North	Wabera		Rural	The population consists largely of nomadic pastoralists who live in rural areas where access to safe drinking water is limited	Where would you go for care if you or your family member had cholera?	1	Any care	Other (describe in notes)		Hospital/Government facility	Hospital/Clinic	3	3			Self or other family member	35	44	0	Male	Cholera			0	0	Data extrated manually from study's excel datasheet by MHM using pivot tables in excel. Worksheet showing extraction process can be found in Extraction file in Care Seeking Review channel on Teams	MHM	Complete	1	0	1	0	1	1	0	1	Data stratified by location, then sex and then age. Stratifications made in Excel using study dataset and so were made not to overlap.	N/a	1	1	1	We selected participants whose unique numbers were picked and there were no refusals...The team visited 428 households and interviewed 428 individuals	Data extracted reported only once
142	Knowledge, attitude and practices on cholera in an arid county, Kenya, 2018: A mixedmethods approach	doi.org/10.1371/journal.pone.0229437	Survey	Systematic	Heads of households, aged 18 or older, or most senior member present	Head of household	Cholera	Cholera (watery diarrhea)	2018-02-01	2018-02-28	Following cholera outbreaks	The study area had reported several cholera outbreaks between 2017 and 2018.	Sampling from February 2018, exact dates assumed	142_bf	Wabera; male; 35-44	KEN	Kenya	Isiolo	Isiolo North	Wabera		Rural	The population consists largely of nomadic pastoralists who live in rural areas where access to safe drinking water is limited	Where would you go for care if you or your family member had cholera?	1	Any care	Other (describe in notes)		Dispensary/health center	Health post	3	0			Self or other family member	35	44	0	Male	Cholera			0	0	Data extrated manually from study's excel datasheet by MHM using pivot tables in excel. Worksheet showing extraction process can be found in Extraction file in Care Seeking Review channel on Teams	MHM	Complete	1	0	1	0	1	1	0	1	Data stratified by location, then sex and then age. Stratifications made in Excel using study dataset and so were made not to overlap.	N/a	1	1	1	We selected participants whose unique numbers were picked and there were no refusals...The team visited 428 households and interviewed 428 individuals	Data extracted reported only once
142	Knowledge, attitude and practices on cholera in an arid county, Kenya, 2018: A mixedmethods approach	doi.org/10.1371/journal.pone.0229437	Survey	Systematic	Heads of households, aged 18 or older, or most senior member present	Head of household	Cholera	Cholera (watery diarrhea)	2018-02-01	2018-02-28	Following cholera outbreaks	The study area had reported several cholera outbreaks between 2017 and 2018.	Sampling from February 2018, exact dates assumed	142_bf	Wabera; male; 35-44	KEN	Kenya	Isiolo	Isiolo North	Wabera		Rural	The population consists largely of nomadic pastoralists who live in rural areas where access to safe drinking water is limited	Where would you go for care if you or your family member had cholera?	1	Any care	Other (describe in notes)		Community health worker	CHW	3	0			Self or other family member	35	44	0	Male	Cholera			0	0	Data extrated manually from study's excel datasheet by MHM using pivot tables in excel. Worksheet showing extraction process can be found in Extraction file in Care Seeking Review channel on Teams	MHM	Complete	1	0	1	0	1	1	0	1	Data stratified by location, then sex and then age. Stratifications made in Excel using study dataset and so were made not to overlap.	N/a	1	1	1	We selected participants whose unique numbers were picked and there were no refusals...The team visited 428 households and interviewed 428 individuals	Data extracted reported only once
142	Knowledge, attitude and practices on cholera in an arid county, Kenya, 2018: A mixedmethods approach	doi.org/10.1371/journal.pone.0229437	Survey	Systematic	Heads of households, aged 18 or older, or most senior member present	Head of household	Cholera	Cholera (watery diarrhea)	2018-02-01	2018-02-28	Following cholera outbreaks	The study area had reported several cholera outbreaks between 2017 and 2018.	Sampling from February 2018, exact dates assumed	142_bf	Wabera; male; 35-44	KEN	Kenya	Isiolo	Isiolo North	Wabera		Rural	The population consists largely of nomadic pastoralists who live in rural areas where access to safe drinking water is limited	Where would you go for care if you or your family member had cholera?	1	Any care	Other (describe in notes)		Chemist	Pharmacy	3	0			Self or other family member	35	44	0	Male	Cholera			0	0	Data extrated manually from study's excel datasheet by MHM using pivot tables in excel. Worksheet showing extraction process can be found in Extraction file in Care Seeking Review channel on Teams	MHM	Complete	1	0	1	0	1	1	0	1	Data stratified by location, then sex and then age. Stratifications made in Excel using study dataset and so were made not to overlap.	N/a	1	1	1	We selected participants whose unique numbers were picked and there were no refusals...The team visited 428 households and interviewed 428 individuals	Data extracted reported only once
142	Knowledge, attitude and practices on cholera in an arid county, Kenya, 2018: A mixedmethods approach	doi.org/10.1371/journal.pone.0229437	Survey	Systematic	Heads of households, aged 18 or older, or most senior member present	Head of household	Cholera	Cholera (watery diarrhea)	2018-02-01	2018-02-28	Following cholera outbreaks	The study area had reported several cholera outbreaks between 2017 and 2018.	Sampling from February 2018, exact dates assumed	142_bf	Wabera; male; 35-44	KEN	Kenya	Isiolo	Isiolo North	Wabera		Rural	The population consists largely of nomadic pastoralists who live in rural areas where access to safe drinking water is limited	Where would you go for care if you or your family member had cholera?	1	Any care	Other (describe in notes)		Kiosk/shop	Pharmacy	3	3			Self or other family member	35	44	0	Male	Cholera			0	0	Data extrated manually from study's excel datasheet by MHM using pivot tables in excel. Worksheet showing extraction process can be found in Extraction file in Care Seeking Review channel on Teams	MHM	Complete	1	0	1	0	1	1	0	1	Data stratified by location, then sex and then age. Stratifications made in Excel using study dataset and so were made not to overlap.	N/a	1	1	1	We selected participants whose unique numbers were picked and there were no refusals...The team visited 428 households and interviewed 428 individuals	Data extracted reported only once
142	Knowledge, attitude and practices on cholera in an arid county, Kenya, 2018: A mixedmethods approach	doi.org/10.1371/journal.pone.0229437	Survey	Systematic	Heads of households, aged 18 or older, or most senior member present	Head of household	Cholera	Cholera (watery diarrhea)	2018-02-01	2018-02-28	Following cholera outbreaks	The study area had reported several cholera outbreaks between 2017 and 2018.	Sampling from February 2018, exact dates assumed	142_bf	Wabera; male; 35-44	KEN	Kenya	Isiolo	Isiolo North	Wabera		Rural	The population consists largely of nomadic pastoralists who live in rural areas where access to safe drinking water is limited	Where would you go for care if you or your family member had cholera?	1	Any care	Other (describe in notes)		Traditional healer	Traditional Healer	3	3			Self or other family member	35	44	0	Male	Cholera			0	0	Data extrated manually from study's excel datasheet by MHM using pivot tables in excel. Worksheet showing extraction process can be found in Extraction file in Care Seeking Review channel on Teams	MHM	Complete	1	0	1	0	1	1	0	1	Data stratified by location, then sex and then age. Stratifications made in Excel using study dataset and so were made not to overlap.	N/a	1	1	1	We selected participants whose unique numbers were picked and there were no refusals...The team visited 428 households and interviewed 428 individuals	Data extracted reported only once
142	Knowledge, attitude and practices on cholera in an arid county, Kenya, 2018: A mixedmethods approach	doi.org/10.1371/journal.pone.0229437	Survey	Systematic	Heads of households, aged 18 or older, or most senior member present	Head of household	Cholera	Cholera (watery diarrhea)	2018-02-01	2018-02-28	Following cholera outbreaks	The study area had reported several cholera outbreaks between 2017 and 2018.	Sampling from February 2018, exact dates assumed	142_bf	Wabera; male; 35-44	KEN	Kenya	Isiolo	Isiolo North	Wabera		Rural	The population consists largely of nomadic pastoralists who live in rural areas where access to safe drinking water is limited	Where would you go for care if you or your family member had cholera?	1	Any care	Other (describe in notes)		Family member	Friends/Family	3	3			Self or other family member	35	44	0	Male	Cholera			0	0	Data extrated manually from study's excel datasheet by MHM using pivot tables in excel. Worksheet showing extraction process can be found in Extraction file in Care Seeking Review channel on Teams	MHM	Complete	1	0	1	0	1	1	0	1	Data stratified by location, then sex and then age. Stratifications made in Excel using study dataset and so were made not to overlap.	N/a	1	1	1	We selected participants whose unique numbers were picked and there were no refusals...The team visited 428 households and interviewed 428 individuals	Data extracted reported only once
142	Knowledge, attitude and practices on cholera in an arid county, Kenya, 2018: A mixedmethods approach	doi.org/10.1371/journal.pone.0229437	Survey	Systematic	Heads of households, aged 18 or older, or most senior member present	Head of household	Cholera	Cholera (watery diarrhea)	2018-02-01	2018-02-28	Following cholera outbreaks	The study area had reported several cholera outbreaks between 2017 and 2018.	Sampling from February 2018, exact dates assumed	142_bg	Wabera; male; 45-54	KEN	Kenya	Isiolo	Isiolo North	Wabera		Rural	The population consists largely of nomadic pastoralists who live in rural areas where access to safe drinking water is limited	Where would you go for care if you or your family member had cholera?	1	Any care	Other (describe in notes)		Private clinic	Private Hospital/Clinic	1	0			Self or other family member	45	54	0	Male	Cholera			0	0	Data extrated manually from study's excel datasheet by MHM using pivot tables in excel. Worksheet showing extraction process can be found in Extraction file in Care Seeking Review channel on Teams	MHM	Complete	1	0	1	0	1	1	0	1	Data stratified by location, then sex and then age. Stratifications made in Excel using study dataset and so were made not to overlap.	N/a	1	1	1	We selected participants whose unique numbers were picked and there were no refusals...The team visited 428 households and interviewed 428 individuals	Data extracted reported only once
142	Knowledge, attitude and practices on cholera in an arid county, Kenya, 2018: A mixedmethods approach	doi.org/10.1371/journal.pone.0229437	Survey	Systematic	Heads of households, aged 18 or older, or most senior member present	Head of household	Cholera	Cholera (watery diarrhea)	2018-02-01	2018-02-28	Following cholera outbreaks	The study area had reported several cholera outbreaks between 2017 and 2018.	Sampling from February 2018, exact dates assumed	142_bg	Wabera; male; 45-54	KEN	Kenya	Isiolo	Isiolo North	Wabera		Rural	The population consists largely of nomadic pastoralists who live in rural areas where access to safe drinking water is limited	Where would you go for care if you or your family member had cholera?	1	Any care	Other (describe in notes)		Hospital/Government facility	Hospital/Clinic	1	0			Self or other family member	45	54	0	Male	Cholera			0	0	Data extrated manually from study's excel datasheet by MHM using pivot tables in excel. Worksheet showing extraction process can be found in Extraction file in Care Seeking Review channel on Teams	MHM	Complete	1	0	1	0	1	1	0	1	Data stratified by location, then sex and then age. Stratifications made in Excel using study dataset and so were made not to overlap.	N/a	1	1	1	We selected participants whose unique numbers were picked and there were no refusals...The team visited 428 households and interviewed 428 individuals	Data extracted reported only once
142	Knowledge, attitude and practices on cholera in an arid county, Kenya, 2018: A mixedmethods approach	doi.org/10.1371/journal.pone.0229437	Survey	Systematic	Heads of households, aged 18 or older, or most senior member present	Head of household	Cholera	Cholera (watery diarrhea)	2018-02-01	2018-02-28	Following cholera outbreaks	The study area had reported several cholera outbreaks between 2017 and 2018.	Sampling from February 2018, exact dates assumed	142_bg	Wabera; male; 45-54	KEN	Kenya	Isiolo	Isiolo North	Wabera		Rural	The population consists largely of nomadic pastoralists who live in rural areas where access to safe drinking water is limited	Where would you go for care if you or your family member had cholera?	1	Any care	Other (describe in notes)		Dispensary/health center	Health post	1	1			Self or other family member	45	54	0	Male	Cholera			0	0	Data extrated manually from study's excel datasheet by MHM using pivot tables in excel. Worksheet showing extraction process can be found in Extraction file in Care Seeking Review channel on Teams	MHM	Complete	1	0	1	0	1	1	0	1	Data stratified by location, then sex and then age. Stratifications made in Excel using study dataset and so were made not to overlap.	N/a	1	1	1	We selected participants whose unique numbers were picked and there were no refusals...The team visited 428 households and interviewed 428 individuals	Data extracted reported only once
142	Knowledge, attitude and practices on cholera in an arid county, Kenya, 2018: A mixedmethods approach	doi.org/10.1371/journal.pone.0229437	Survey	Systematic	Heads of households, aged 18 or older, or most senior member present	Head of household	Cholera	Cholera (watery diarrhea)	2018-02-01	2018-02-28	Following cholera outbreaks	The study area had reported several cholera outbreaks between 2017 and 2018.	Sampling from February 2018, exact dates assumed	142_bg	Wabera; male; 45-54	KEN	Kenya	Isiolo	Isiolo North	Wabera		Rural	The population consists largely of nomadic pastoralists who live in rural areas where access to safe drinking water is limited	Where would you go for care if you or your family member had cholera?	1	Any care	Other (describe in notes)		Community health worker	CHW	1	0			Self or other family member	45	54	0	Male	Cholera			0	0	Data extrated manually from study's excel datasheet by MHM using pivot tables in excel. Worksheet showing extraction process can be found in Extraction file in Care Seeking Review channel on Teams	MHM	Complete	1	0	1	0	1	1	0	1	Data stratified by location, then sex and then age. Stratifications made in Excel using study dataset and so were made not to overlap.	N/a	1	1	1	We selected participants whose unique numbers were picked and there were no refusals...The team visited 428 households and interviewed 428 individuals	Data extracted reported only once
142	Knowledge, attitude and practices on cholera in an arid county, Kenya, 2018: A mixedmethods approach	doi.org/10.1371/journal.pone.0229437	Survey	Systematic	Heads of households, aged 18 or older, or most senior member present	Head of household	Cholera	Cholera (watery diarrhea)	2018-02-01	2018-02-28	Following cholera outbreaks	The study area had reported several cholera outbreaks between 2017 and 2018.	Sampling from February 2018, exact dates assumed	142_bg	Wabera; male; 45-54	KEN	Kenya	Isiolo	Isiolo North	Wabera		Rural	The population consists largely of nomadic pastoralists who live in rural areas where access to safe drinking water is limited	Where would you go for care if you or your family member had cholera?	1	Any care	Other (describe in notes)		Chemist	Pharmacy	1	0			Self or other family member	45	54	0	Male	Cholera			0	0	Data extrated manually from study's excel datasheet by MHM using pivot tables in excel. Worksheet showing extraction process can be found in Extraction file in Care Seeking Review channel on Teams	MHM	Complete	1	0	1	0	1	1	0	1	Data stratified by location, then sex and then age. Stratifications made in Excel using study dataset and so were made not to overlap.	N/a	1	1	1	We selected participants whose unique numbers were picked and there were no refusals...The team visited 428 households and interviewed 428 individuals	Data extracted reported only once
142	Knowledge, attitude and practices on cholera in an arid county, Kenya, 2018: A mixedmethods approach	doi.org/10.1371/journal.pone.0229437	Survey	Systematic	Heads of households, aged 18 or older, or most senior member present	Head of household	Cholera	Cholera (watery diarrhea)	2018-02-01	2018-02-28	Following cholera outbreaks	The study area had reported several cholera outbreaks between 2017 and 2018.	Sampling from February 2018, exact dates assumed	142_bg	Wabera; male; 45-54	KEN	Kenya	Isiolo	Isiolo North	Wabera		Rural	The population consists largely of nomadic pastoralists who live in rural areas where access to safe drinking water is limited	Where would you go for care if you or your family member had cholera?	1	Any care	Other (describe in notes)		Kiosk/shop	Pharmacy	1	1			Self or other family member	45	54	0	Male	Cholera			0	0	Data extrated manually from study's excel datasheet by MHM using pivot tables in excel. Worksheet showing extraction process can be found in Extraction file in Care Seeking Review channel on Teams	MHM	Complete	1	0	1	0	1	1	0	1	Data stratified by location, then sex and then age. Stratifications made in Excel using study dataset and so were made not to overlap.	N/a	1	1	1	We selected participants whose unique numbers were picked and there were no refusals...The team visited 428 households and interviewed 428 individuals	Data extracted reported only once
142	Knowledge, attitude and practices on cholera in an arid county, Kenya, 2018: A mixedmethods approach	doi.org/10.1371/journal.pone.0229437	Survey	Systematic	Heads of households, aged 18 or older, or most senior member present	Head of household	Cholera	Cholera (watery diarrhea)	2018-02-01	2018-02-28	Following cholera outbreaks	The study area had reported several cholera outbreaks between 2017 and 2018.	Sampling from February 2018, exact dates assumed	142_bg	Wabera; male; 45-54	KEN	Kenya	Isiolo	Isiolo North	Wabera		Rural	The population consists largely of nomadic pastoralists who live in rural areas where access to safe drinking water is limited	Where would you go for care if you or your family member had cholera?	1	Any care	Other (describe in notes)		Traditional healer	Traditional Healer	1	1			Self or other family member	45	54	0	Male	Cholera			0	0	Data extrated manually from study's excel datasheet by MHM using pivot tables in excel. Worksheet showing extraction process can be found in Extraction file in Care Seeking Review channel on Teams	MHM	Complete	1	0	1	0	1	1	0	1	Data stratified by location, then sex and then age. Stratifications made in Excel using study dataset and so were made not to overlap.	N/a	1	1	1	We selected participants whose unique numbers were picked and there were no refusals...The team visited 428 households and interviewed 428 individuals	Data extracted reported only once
142	Knowledge, attitude and practices on cholera in an arid county, Kenya, 2018: A mixedmethods approach	doi.org/10.1371/journal.pone.0229437	Survey	Systematic	Heads of households, aged 18 or older, or most senior member present	Head of household	Cholera	Cholera (watery diarrhea)	2018-02-01	2018-02-28	Following cholera outbreaks	The study area had reported several cholera outbreaks between 2017 and 2018.	Sampling from February 2018, exact dates assumed	142_bg	Wabera; male; 45-54	KEN	Kenya	Isiolo	Isiolo North	Wabera		Rural	The population consists largely of nomadic pastoralists who live in rural areas where access to safe drinking water is limited	Where would you go for care if you or your family member had cholera?	1	Any care	Other (describe in notes)		Family member	Friends/Family	1	1			Self or other family member	45	54	0	Male	Cholera			0	0	Data extrated manually from study's excel datasheet by MHM using pivot tables in excel. Worksheet showing extraction process can be found in Extraction file in Care Seeking Review channel on Teams	MHM	Complete	1	0	1	0	1	1	0	1	Data stratified by location, then sex and then age. Stratifications made in Excel using study dataset and so were made not to overlap.	N/a	1	1	1	We selected participants whose unique numbers were picked and there were no refusals...The team visited 428 households and interviewed 428 individuals	Data extracted reported only once
142	Knowledge, attitude and practices on cholera in an arid county, Kenya, 2018: A mixedmethods approach	doi.org/10.1371/journal.pone.0229437	Survey	Systematic	Heads of households, aged 18 or older, or most senior member present	Head of household	Cholera	Cholera (watery diarrhea)	2018-02-01	2018-02-28	Following cholera outbreaks	The study area had reported several cholera outbreaks between 2017 and 2018.	Sampling from February 2018, exact dates assumed	142_bh	Wabera; male; 55-64	KEN	Kenya	Isiolo	Isiolo North	Wabera		Rural	The population consists largely of nomadic pastoralists who live in rural areas where access to safe drinking water is limited	Where would you go for care if you or your family member had cholera?	1	Any care	Other (describe in notes)		Private clinic	Private Hospital/Clinic	2	0			Self or other family member	55	64	0	Male	Cholera			0	0	Data extrated manually from study's excel datasheet by MHM using pivot tables in excel. Worksheet showing extraction process can be found in Extraction file in Care Seeking Review channel on Teams	MHM	Complete	1	0	1	0	1	1	0	1	Data stratified by location, then sex and then age. Stratifications made in Excel using study dataset and so were made not to overlap.	N/a	1	1	1	We selected participants whose unique numbers were picked and there were no refusals...The team visited 428 households and interviewed 428 individuals	Data extracted reported only once
142	Knowledge, attitude and practices on cholera in an arid county, Kenya, 2018: A mixedmethods approach	doi.org/10.1371/journal.pone.0229437	Survey	Systematic	Heads of households, aged 18 or older, or most senior member present	Head of household	Cholera	Cholera (watery diarrhea)	2018-02-01	2018-02-28	Following cholera outbreaks	The study area had reported several cholera outbreaks between 2017 and 2018.	Sampling from February 2018, exact dates assumed	142_bh	Wabera; male; 55-64	KEN	Kenya	Isiolo	Isiolo North	Wabera		Rural	The population consists largely of nomadic pastoralists who live in rural areas where access to safe drinking water is limited	Where would you go for care if you or your family member had cholera?	1	Any care	Other (describe in notes)		Hospital/Government facility	Hospital/Clinic	2	1			Self or other family member	55	64	0	Male	Cholera			0	0	Data extrated manually from study's excel datasheet by MHM using pivot tables in excel. Worksheet showing extraction process can be found in Extraction file in Care Seeking Review channel on Teams	MHM	Complete	1	0	1	0	1	1	0	1	Data stratified by location, then sex and then age. Stratifications made in Excel using study dataset and so were made not to overlap.	N/a	1	1	1	We selected participants whose unique numbers were picked and there were no refusals...The team visited 428 households and interviewed 428 individuals	Data extracted reported only once
142	Knowledge, attitude and practices on cholera in an arid county, Kenya, 2018: A mixedmethods approach	doi.org/10.1371/journal.pone.0229437	Survey	Systematic	Heads of households, aged 18 or older, or most senior member present	Head of household	Cholera	Cholera (watery diarrhea)	2018-02-01	2018-02-28	Following cholera outbreaks	The study area had reported several cholera outbreaks between 2017 and 2018.	Sampling from February 2018, exact dates assumed	142_bh	Wabera; male; 55-64	KEN	Kenya	Isiolo	Isiolo North	Wabera		Rural	The population consists largely of nomadic pastoralists who live in rural areas where access to safe drinking water is limited	Where would you go for care if you or your family member had cholera?	1	Any care	Other (describe in notes)		Dispensary/health center	Health post	2	1			Self or other family member	55	64	0	Male	Cholera			0	0	Data extrated manually from study's excel datasheet by MHM using pivot tables in excel. Worksheet showing extraction process can be found in Extraction file in Care Seeking Review channel on Teams	MHM	Complete	1	0	1	0	1	1	0	1	Data stratified by location, then sex and then age. Stratifications made in Excel using study dataset and so were made not to overlap.	N/a	1	1	1	We selected participants whose unique numbers were picked and there were no refusals...The team visited 428 households and interviewed 428 individuals	Data extracted reported only once
142	Knowledge, attitude and practices on cholera in an arid county, Kenya, 2018: A mixedmethods approach	doi.org/10.1371/journal.pone.0229437	Survey	Systematic	Heads of households, aged 18 or older, or most senior member present	Head of household	Cholera	Cholera (watery diarrhea)	2018-02-01	2018-02-28	Following cholera outbreaks	The study area had reported several cholera outbreaks between 2017 and 2018.	Sampling from February 2018, exact dates assumed	142_bh	Wabera; male; 55-64	KEN	Kenya	Isiolo	Isiolo North	Wabera		Rural	The population consists largely of nomadic pastoralists who live in rural areas where access to safe drinking water is limited	Where would you go for care if you or your family member had cholera?	1	Any care	Other (describe in notes)		Community health worker	CHW	2	0			Self or other family member	55	64	0	Male	Cholera			0	0	Data extrated manually from study's excel datasheet by MHM using pivot tables in excel. Worksheet showing extraction process can be found in Extraction file in Care Seeking Review channel on Teams	MHM	Complete	1	0	1	0	1	1	0	1	Data stratified by location, then sex and then age. Stratifications made in Excel using study dataset and so were made not to overlap.	N/a	1	1	1	We selected participants whose unique numbers were picked and there were no refusals...The team visited 428 households and interviewed 428 individuals	Data extracted reported only once
142	Knowledge, attitude and practices on cholera in an arid county, Kenya, 2018: A mixedmethods approach	doi.org/10.1371/journal.pone.0229437	Survey	Systematic	Heads of households, aged 18 or older, or most senior member present	Head of household	Cholera	Cholera (watery diarrhea)	2018-02-01	2018-02-28	Following cholera outbreaks	The study area had reported several cholera outbreaks between 2017 and 2018.	Sampling from February 2018, exact dates assumed	142_bh	Wabera; male; 55-64	KEN	Kenya	Isiolo	Isiolo North	Wabera		Rural	The population consists largely of nomadic pastoralists who live in rural areas where access to safe drinking water is limited	Where would you go for care if you or your family member had cholera?	1	Any care	Other (describe in notes)		Chemist	Pharmacy	2	0			Self or other family member	55	64	0	Male	Cholera			0	0	Data extrated manually from study's excel datasheet by MHM using pivot tables in excel. Worksheet showing extraction process can be found in Extraction file in Care Seeking Review channel on Teams	MHM	Complete	1	0	1	0	1	1	0	1	Data stratified by location, then sex and then age. Stratifications made in Excel using study dataset and so were made not to overlap.	N/a	1	1	1	We selected participants whose unique numbers were picked and there were no refusals...The team visited 428 households and interviewed 428 individuals	Data extracted reported only once
142	Knowledge, attitude and practices on cholera in an arid county, Kenya, 2018: A mixedmethods approach	doi.org/10.1371/journal.pone.0229437	Survey	Systematic	Heads of households, aged 18 or older, or most senior member present	Head of household	Cholera	Cholera (watery diarrhea)	2018-02-01	2018-02-28	Following cholera outbreaks	The study area had reported several cholera outbreaks between 2017 and 2018.	Sampling from February 2018, exact dates assumed	142_bh	Wabera; male; 55-64	KEN	Kenya	Isiolo	Isiolo North	Wabera		Rural	The population consists largely of nomadic pastoralists who live in rural areas where access to safe drinking water is limited	Where would you go for care if you or your family member had cholera?	1	Any care	Other (describe in notes)		Kiosk/shop	Pharmacy	2	2			Self or other family member	55	64	0	Male	Cholera			0	0	Data extrated manually from study's excel datasheet by MHM using pivot tables in excel. Worksheet showing extraction process can be found in Extraction file in Care Seeking Review channel on Teams	MHM	Complete	1	0	1	0	1	1	0	1	Data stratified by location, then sex and then age. Stratifications made in Excel using study dataset and so were made not to overlap.	N/a	1	1	1	We selected participants whose unique numbers were picked and there were no refusals...The team visited 428 households and interviewed 428 individuals	Data extracted reported only once
142	Knowledge, attitude and practices on cholera in an arid county, Kenya, 2018: A mixedmethods approach	doi.org/10.1371/journal.pone.0229437	Survey	Systematic	Heads of households, aged 18 or older, or most senior member present	Head of household	Cholera	Cholera (watery diarrhea)	2018-02-01	2018-02-28	Following cholera outbreaks	The study area had reported several cholera outbreaks between 2017 and 2018.	Sampling from February 2018, exact dates assumed	142_bh	Wabera; male; 55-64	KEN	Kenya	Isiolo	Isiolo North	Wabera		Rural	The population consists largely of nomadic pastoralists who live in rural areas where access to safe drinking water is limited	Where would you go for care if you or your family member had cholera?	1	Any care	Other (describe in notes)		Traditional healer	Traditional Healer	2	2			Self or other family member	55	64	0	Male	Cholera			0	0	Data extrated manually from study's excel datasheet by MHM using pivot tables in excel. Worksheet showing extraction process can be found in Extraction file in Care Seeking Review channel on Teams	MHM	Complete	1	0	1	0	1	1	0	1	Data stratified by location, then sex and then age. Stratifications made in Excel using study dataset and so were made not to overlap.	N/a	1	1	1	We selected participants whose unique numbers were picked and there were no refusals...The team visited 428 households and interviewed 428 individuals	Data extracted reported only once
142	Knowledge, attitude and practices on cholera in an arid county, Kenya, 2018: A mixedmethods approach	doi.org/10.1371/journal.pone.0229437	Survey	Systematic	Heads of households, aged 18 or older, or most senior member present	Head of household	Cholera	Cholera (watery diarrhea)	2018-02-01	2018-02-28	Following cholera outbreaks	The study area had reported several cholera outbreaks between 2017 and 2018.	Sampling from February 2018, exact dates assumed	142_bh	Wabera; male; 55-64	KEN	Kenya	Isiolo	Isiolo North	Wabera		Rural	The population consists largely of nomadic pastoralists who live in rural areas where access to safe drinking water is limited	Where would you go for care if you or your family member had cholera?	1	Any care	Other (describe in notes)		Family member	Friends/Family	2	2			Self or other family member	55	64	0	Male	Cholera			0	0	Data extrated manually from study's excel datasheet by MHM using pivot tables in excel. Worksheet showing extraction process can be found in Extraction file in Care Seeking Review channel on Teams	MHM	Complete	1	0	1	0	1	1	0	1	Data stratified by location, then sex and then age. Stratifications made in Excel using study dataset and so were made not to overlap.	N/a	1	1	1	We selected participants whose unique numbers were picked and there were no refusals...The team visited 428 households and interviewed 428 individuals	Data extracted reported only once
142	Knowledge, attitude and practices on cholera in an arid county, Kenya, 2018: A mixedmethods approach	doi.org/10.1371/journal.pone.0229437	Survey	Systematic	Heads of households, aged 18 or older, or most senior member present	Head of household	Cholera	Cholera (watery diarrhea)	2018-02-01	2018-02-28	Following cholera outbreaks	The study area had reported several cholera outbreaks between 2017 and 2018.	Sampling from February 2018, exact dates assumed	142_bi	Wabera; male; 65+	KEN	Kenya	Isiolo	Isiolo North	Wabera		Rural	The population consists largely of nomadic pastoralists who live in rural areas where access to safe drinking water is limited	Where would you go for care if you or your family member had cholera?	1	Any care	Other (describe in notes)		Private clinic	Private Hospital/Clinic	1	0			Self or other family member	65	65	0	Male	Cholera			0	0	Data extrated manually from study's excel datasheet by MHM using pivot tables in excel. Worksheet showing extraction process can be found in Extraction file in Care Seeking Review channel on Teams	MHM	Complete	1	0	1	0	1	1	0	1	Data stratified by location, then sex and then age. Stratifications made in Excel using study dataset and so were made not to overlap.	N/a	1	1	1	We selected participants whose unique numbers were picked and there were no refusals...The team visited 428 households and interviewed 428 individuals	Data extracted reported only once
142	Knowledge, attitude and practices on cholera in an arid county, Kenya, 2018: A mixedmethods approach	doi.org/10.1371/journal.pone.0229437	Survey	Systematic	Heads of households, aged 18 or older, or most senior member present	Head of household	Cholera	Cholera (watery diarrhea)	2018-02-01	2018-02-28	Following cholera outbreaks	The study area had reported several cholera outbreaks between 2017 and 2018.	Sampling from February 2018, exact dates assumed	142_bi	Wabera; male; 65+	KEN	Kenya	Isiolo	Isiolo North	Wabera		Rural	The population consists largely of nomadic pastoralists who live in rural areas where access to safe drinking water is limited	Where would you go for care if you or your family member had cholera?	1	Any care	Other (describe in notes)		Hospital/Government facility	Hospital/Clinic	1	0			Self or other family member	65	65	0	Male	Cholera			0	0	Data extrated manually from study's excel datasheet by MHM using pivot tables in excel. Worksheet showing extraction process can be found in Extraction file in Care Seeking Review channel on Teams	MHM	Complete	1	0	1	0	1	1	0	1	Data stratified by location, then sex and then age. Stratifications made in Excel using study dataset and so were made not to overlap.	N/a	1	1	1	We selected participants whose unique numbers were picked and there were no refusals...The team visited 428 households and interviewed 428 individuals	Data extracted reported only once
142	Knowledge, attitude and practices on cholera in an arid county, Kenya, 2018: A mixedmethods approach	doi.org/10.1371/journal.pone.0229437	Survey	Systematic	Heads of households, aged 18 or older, or most senior member present	Head of household	Cholera	Cholera (watery diarrhea)	2018-02-01	2018-02-28	Following cholera outbreaks	The study area had reported several cholera outbreaks between 2017 and 2018.	Sampling from February 2018, exact dates assumed	142_bi	Wabera; male; 65+	KEN	Kenya	Isiolo	Isiolo North	Wabera		Rural	The population consists largely of nomadic pastoralists who live in rural areas where access to safe drinking water is limited	Where would you go for care if you or your family member had cholera?	1	Any care	Other (describe in notes)		Dispensary/health center	Health post	1	1			Self or other family member	65	65	0	Male	Cholera			0	0	Data extrated manually from study's excel datasheet by MHM using pivot tables in excel. Worksheet showing extraction process can be found in Extraction file in Care Seeking Review channel on Teams	MHM	Complete	1	0	1	0	1	1	0	1	Data stratified by location, then sex and then age. Stratifications made in Excel using study dataset and so were made not to overlap.	N/a	1	1	1	We selected participants whose unique numbers were picked and there were no refusals...The team visited 428 households and interviewed 428 individuals	Data extracted reported only once
142	Knowledge, attitude and practices on cholera in an arid county, Kenya, 2018: A mixedmethods approach	doi.org/10.1371/journal.pone.0229437	Survey	Systematic	Heads of households, aged 18 or older, or most senior member present	Head of household	Cholera	Cholera (watery diarrhea)	2018-02-01	2018-02-28	Following cholera outbreaks	The study area had reported several cholera outbreaks between 2017 and 2018.	Sampling from February 2018, exact dates assumed	142_bi	Wabera; male; 65+	KEN	Kenya	Isiolo	Isiolo North	Wabera		Rural	The population consists largely of nomadic pastoralists who live in rural areas where access to safe drinking water is limited	Where would you go for care if you or your family member had cholera?	1	Any care	Other (describe in notes)		Community health worker	CHW	1	0			Self or other family member	65	65	0	Male	Cholera			0	0	Data extrated manually from study's excel datasheet by MHM using pivot tables in excel. Worksheet showing extraction process can be found in Extraction file in Care Seeking Review channel on Teams	MHM	Complete	1	0	1	0	1	1	0	1	Data stratified by location, then sex and then age. Stratifications made in Excel using study dataset and so were made not to overlap.	N/a	1	1	1	We selected participants whose unique numbers were picked and there were no refusals...The team visited 428 households and interviewed 428 individuals	Data extracted reported only once
142	Knowledge, attitude and practices on cholera in an arid county, Kenya, 2018: A mixedmethods approach	doi.org/10.1371/journal.pone.0229437	Survey	Systematic	Heads of households, aged 18 or older, or most senior member present	Head of household	Cholera	Cholera (watery diarrhea)	2018-02-01	2018-02-28	Following cholera outbreaks	The study area had reported several cholera outbreaks between 2017 and 2018.	Sampling from February 2018, exact dates assumed	142_bi	Wabera; male; 65+	KEN	Kenya	Isiolo	Isiolo North	Wabera		Rural	The population consists largely of nomadic pastoralists who live in rural areas where access to safe drinking water is limited	Where would you go for care if you or your family member had cholera?	1	Any care	Other (describe in notes)		Chemist	Pharmacy	1	0			Self or other family member	65	65	0	Male	Cholera			0	0	Data extrated manually from study's excel datasheet by MHM using pivot tables in excel. Worksheet showing extraction process can be found in Extraction file in Care Seeking Review channel on Teams	MHM	Complete	1	0	1	0	1	1	0	1	Data stratified by location, then sex and then age. Stratifications made in Excel using study dataset and so were made not to overlap.	N/a	1	1	1	We selected participants whose unique numbers were picked and there were no refusals...The team visited 428 households and interviewed 428 individuals	Data extracted reported only once
142	Knowledge, attitude and practices on cholera in an arid county, Kenya, 2018: A mixedmethods approach	doi.org/10.1371/journal.pone.0229437	Survey	Systematic	Heads of households, aged 18 or older, or most senior member present	Head of household	Cholera	Cholera (watery diarrhea)	2018-02-01	2018-02-28	Following cholera outbreaks	The study area had reported several cholera outbreaks between 2017 and 2018.	Sampling from February 2018, exact dates assumed	142_bi	Wabera; male; 65+	KEN	Kenya	Isiolo	Isiolo North	Wabera		Rural	The population consists largely of nomadic pastoralists who live in rural areas where access to safe drinking water is limited	Where would you go for care if you or your family member had cholera?	1	Any care	Other (describe in notes)		Kiosk/shop	Pharmacy	1	1			Self or other family member	65	65	0	Male	Cholera			0	0	Data extrated manually from study's excel datasheet by MHM using pivot tables in excel. Worksheet showing extraction process can be found in Extraction file in Care Seeking Review channel on Teams	MHM	Complete	1	0	1	0	1	1	0	1	Data stratified by location, then sex and then age. Stratifications made in Excel using study dataset and so were made not to overlap.	N/a	1	1	1	We selected participants whose unique numbers were picked and there were no refusals...The team visited 428 households and interviewed 428 individuals	Data extracted reported only once
142	Knowledge, attitude and practices on cholera in an arid county, Kenya, 2018: A mixedmethods approach	doi.org/10.1371/journal.pone.0229437	Survey	Systematic	Heads of households, aged 18 or older, or most senior member present	Head of household	Cholera	Cholera (watery diarrhea)	2018-02-01	2018-02-28	Following cholera outbreaks	The study area had reported several cholera outbreaks between 2017 and 2018.	Sampling from February 2018, exact dates assumed	142_bi	Wabera; male; 65+	KEN	Kenya	Isiolo	Isiolo North	Wabera		Rural	The population consists largely of nomadic pastoralists who live in rural areas where access to safe drinking water is limited	Where would you go for care if you or your family member had cholera?	1	Any care	Other (describe in notes)		Traditional healer	Traditional Healer	1	1			Self or other family member	65	65	0	Male	Cholera			0	0	Data extrated manually from study's excel datasheet by MHM using pivot tables in excel. Worksheet showing extraction process can be found in Extraction file in Care Seeking Review channel on Teams	MHM	Complete	1	0	1	0	1	1	0	1	Data stratified by location, then sex and then age. Stratifications made in Excel using study dataset and so were made not to overlap.	N/a	1	1	1	We selected participants whose unique numbers were picked and there were no refusals...The team visited 428 households and interviewed 428 individuals	Data extracted reported only once
142	Knowledge, attitude and practices on cholera in an arid county, Kenya, 2018: A mixedmethods approach	doi.org/10.1371/journal.pone.0229437	Survey	Systematic	Heads of households, aged 18 or older, or most senior member present	Head of household	Cholera	Cholera (watery diarrhea)	2018-02-01	2018-02-28	Following cholera outbreaks	The study area had reported several cholera outbreaks between 2017 and 2018.	Sampling from February 2018, exact dates assumed	142_bi	Wabera; male; 65+	KEN	Kenya	Isiolo	Isiolo North	Wabera		Rural	The population consists largely of nomadic pastoralists who live in rural areas where access to safe drinking water is limited	Where would you go for care if you or your family member had cholera?	1	Any care	Other (describe in notes)		Family member	Friends/Family	1	1			Self or other family member	65	65	0	Male	Cholera			0	0	Data extrated manually from study's excel datasheet by MHM using pivot tables in excel. Worksheet showing extraction process can be found in Extraction file in Care Seeking Review channel on Teams	MHM	Complete	1	0	1	0	1	1	0	1	Data stratified by location, then sex and then age. Stratifications made in Excel using study dataset and so were made not to overlap.	N/a	1	1	1	We selected participants whose unique numbers were picked and there were no refusals...The team visited 428 households and interviewed 428 individuals	Data extracted reported only once
142	Knowledge, attitude and practices on cholera in an arid county, Kenya, 2018: A mixedmethods approach	doi.org/10.1371/journal.pone.0229437	Survey	Systematic	Heads of households, aged 18 or older, or most senior member present	Head of household	Cholera	Cholera (watery diarrhea)	2018-02-01	2018-02-28	Following cholera outbreaks	The study area had reported several cholera outbreaks between 2017 and 2018.	Sampling from February 2018, exact dates assumed	142_bj	BullaPesa	KEN	Kenya	Isiolo	Isiolo North	Bulla Pesa		Rural	The population consists largely of nomadic pastoralists who live in rural areas where access to safe drinking water is limited	Did you/your family member seek care at	1	Any care	Other (describe in notes)	365	Hospital/Government facility	Hospital/Clinic			1	0						Cholera			0	0	Data extrated manually from study's excel datasheet by MHM using pivot tables in excel. Worksheet showing extraction process can be found in Extraction file in Care Seeking Review channel on Teams	MHM	Complete	1	0	1	0	0	0	0	1	Data stratified by location, then sex and then age. Stratifications made in Excel using study dataset and so were made not to overlap.	N/a	1	1	1	We selected participants whose unique numbers were picked and there were no refusals...The team visited 428 households and interviewed 428 individuals	Data extracted reported only once
142	Knowledge, attitude and practices on cholera in an arid county, Kenya, 2018: A mixedmethods approach	doi.org/10.1371/journal.pone.0229437	Survey	Systematic	Heads of households, aged 18 or older, or most senior member present	Head of household	Cholera	Cholera (watery diarrhea)	2018-02-01	2018-02-28	Following cholera outbreaks	The study area had reported several cholera outbreaks between 2017 and 2018.	Sampling from February 2018, exact dates assumed	142_bj	BullaPesa	KEN	Kenya	Isiolo	Isiolo North	Bulla Pesa		Rural	The population consists largely of nomadic pastoralists who live in rural areas where access to safe drinking water is limited	Did you/your family member seek care at	1	Any care	Other (describe in notes)	365	Cholera Treatment Center	Hospital/Clinic			1	0						Cholera			0	0	Data extrated manually from study's excel datasheet by MHM using pivot tables in excel. Worksheet showing extraction process can be found in Extraction file in Care Seeking Review channel on Teams	MHM	Complete	1	0	1	0	0	0	0	1	Data stratified by location, then sex and then age. Stratifications made in Excel using study dataset and so were made not to overlap.	N/a	1	1	1	We selected participants whose unique numbers were picked and there were no refusals...The team visited 428 households and interviewed 428 individuals	Data extracted reported only once
142	Knowledge, attitude and practices on cholera in an arid county, Kenya, 2018: A mixedmethods approach	doi.org/10.1371/journal.pone.0229437	Survey	Systematic	Heads of households, aged 18 or older, or most senior member present	Head of household	Cholera	Cholera (watery diarrhea)	2018-02-01	2018-02-28	Following cholera outbreaks	The study area had reported several cholera outbreaks between 2017 and 2018.	Sampling from February 2018, exact dates assumed	142_bj	BullaPesa	KEN	Kenya	Isiolo	Isiolo North	Bulla Pesa		Rural	The population consists largely of nomadic pastoralists who live in rural areas where access to safe drinking water is limited	Did you/your family member seek care at	1	Any care	Other (describe in notes)	365	Private clinic	Private Hospital/Clinic			1	0						Cholera			0	0	Data extrated manually from study's excel datasheet by MHM using pivot tables in excel. Worksheet showing extraction process can be found in Extraction file in Care Seeking Review channel on Teams	MHM	Complete	1	0	1	0	0	0	0	1	Data stratified by location, then sex and then age. Stratifications made in Excel using study dataset and so were made not to overlap.	N/a	1	1	1	We selected participants whose unique numbers were picked and there were no refusals...The team visited 428 households and interviewed 428 individuals	Data extracted reported only once
142	Knowledge, attitude and practices on cholera in an arid county, Kenya, 2018: A mixedmethods approach	doi.org/10.1371/journal.pone.0229437	Survey	Systematic	Heads of households, aged 18 or older, or most senior member present	Head of household	Cholera	Cholera (watery diarrhea)	2018-02-01	2018-02-28	Following cholera outbreaks	The study area had reported several cholera outbreaks between 2017 and 2018.	Sampling from February 2018, exact dates assumed	142_bj	BullaPesa	KEN	Kenya	Isiolo	Isiolo North	Bulla Pesa		Rural	The population consists largely of nomadic pastoralists who live in rural areas where access to safe drinking water is limited	Did you/your family member seek care at	1	Any care	Other (describe in notes)	365	Dispensary/health center	Health post			1	0						Cholera			0	0	Data extrated manually from study's excel datasheet by MHM using pivot tables in excel. Worksheet showing extraction process can be found in Extraction file in Care Seeking Review channel on Teams	MHM	Complete	1	0	1	0	0	0	0	1	Data stratified by location, then sex and then age. Stratifications made in Excel using study dataset and so were made not to overlap.	N/a	1	1	1	We selected participants whose unique numbers were picked and there were no refusals...The team visited 428 households and interviewed 428 individuals	Data extracted reported only once
142	Knowledge, attitude and practices on cholera in an arid county, Kenya, 2018: A mixedmethods approach	doi.org/10.1371/journal.pone.0229437	Survey	Systematic	Heads of households, aged 18 or older, or most senior member present	Head of household	Cholera	Cholera (watery diarrhea)	2018-02-01	2018-02-28	Following cholera outbreaks	The study area had reported several cholera outbreaks between 2017 and 2018.	Sampling from February 2018, exact dates assumed	142_bj	BullaPesa	KEN	Kenya	Isiolo	Isiolo North	Bulla Pesa		Rural	The population consists largely of nomadic pastoralists who live in rural areas where access to safe drinking water is limited	Did you/your family member seek care at	1	Any care	Other (describe in notes)	365	Chemist	Pharmacy			1	0						Cholera			0	0	Data extrated manually from study's excel datasheet by MHM using pivot tables in excel. Worksheet showing extraction process can be found in Extraction file in Care Seeking Review channel on Teams	MHM	Complete	1	0	1	0	0	0	0	1	Data stratified by location, then sex and then age. Stratifications made in Excel using study dataset and so were made not to overlap.	N/a	1	1	1	We selected participants whose unique numbers were picked and there were no refusals...The team visited 428 households and interviewed 428 individuals	Data extracted reported only once
142	Knowledge, attitude and practices on cholera in an arid county, Kenya, 2018: A mixedmethods approach	doi.org/10.1371/journal.pone.0229437	Survey	Systematic	Heads of households, aged 18 or older, or most senior member present	Head of household	Cholera	Cholera (watery diarrhea)	2018-02-01	2018-02-28	Following cholera outbreaks	The study area had reported several cholera outbreaks between 2017 and 2018.	Sampling from February 2018, exact dates assumed	142_bj	BullaPesa	KEN	Kenya	Isiolo	Isiolo North	Bulla Pesa		Rural	The population consists largely of nomadic pastoralists who live in rural areas where access to safe drinking water is limited	Did you/your family member seek care at	1	Any care	Other (describe in notes)	365	Kiosk/shop	Pharmacy			1	0						Cholera			0	0	Data extrated manually from study's excel datasheet by MHM using pivot tables in excel. Worksheet showing extraction process can be found in Extraction file in Care Seeking Review channel on Teams	MHM	Complete	1	0	1	0	0	0	0	1	Data stratified by location, then sex and then age. Stratifications made in Excel using study dataset and so were made not to overlap.	N/a	1	1	1	We selected participants whose unique numbers were picked and there were no refusals...The team visited 428 households and interviewed 428 individuals	Data extracted reported only once
142	Knowledge, attitude and practices on cholera in an arid county, Kenya, 2018: A mixedmethods approach	doi.org/10.1371/journal.pone.0229437	Survey	Systematic	Heads of households, aged 18 or older, or most senior member present	Head of household	Cholera	Cholera (watery diarrhea)	2018-02-01	2018-02-28	Following cholera outbreaks	The study area had reported several cholera outbreaks between 2017 and 2018.	Sampling from February 2018, exact dates assumed	142_bj	BullaPesa	KEN	Kenya	Isiolo	Isiolo North	Bulla Pesa		Rural	The population consists largely of nomadic pastoralists who live in rural areas where access to safe drinking water is limited	Did you/your family member seek care at	1	Any care	Other (describe in notes)	365	Community health worker	CHW			1	0						Cholera			0	0	Data extrated manually from study's excel datasheet by MHM using pivot tables in excel. Worksheet showing extraction process can be found in Extraction file in Care Seeking Review channel on Teams	MHM	Complete	1	0	1	0	0	0	0	1	Data stratified by location, then sex and then age. Stratifications made in Excel using study dataset and so were made not to overlap.	N/a	1	1	1	We selected participants whose unique numbers were picked and there were no refusals...The team visited 428 households and interviewed 428 individuals	Data extracted reported only once
142	Knowledge, attitude and practices on cholera in an arid county, Kenya, 2018: A mixedmethods approach	doi.org/10.1371/journal.pone.0229437	Survey	Systematic	Heads of households, aged 18 or older, or most senior member present	Head of household	Cholera	Cholera (watery diarrhea)	2018-02-01	2018-02-28	Following cholera outbreaks	The study area had reported several cholera outbreaks between 2017 and 2018.	Sampling from February 2018, exact dates assumed	142_bj	BullaPesa	KEN	Kenya	Isiolo	Isiolo North	Bulla Pesa		Rural	The population consists largely of nomadic pastoralists who live in rural areas where access to safe drinking water is limited	Did you/your family member seek care at	1	Any care	Other (describe in notes)	365	Traditional healer	Traditional Healer			1	0						Cholera			0	0	Data extrated manually from study's excel datasheet by MHM using pivot tables in excel. Worksheet showing extraction process can be found in Extraction file in Care Seeking Review channel on Teams	MHM	Complete	1	0	1	0	0	0	0	1	Data stratified by location, then sex and then age. Stratifications made in Excel using study dataset and so were made not to overlap.	N/a	1	1	1	We selected participants whose unique numbers were picked and there were no refusals...The team visited 428 households and interviewed 428 individuals	Data extracted reported only once
142	Knowledge, attitude and practices on cholera in an arid county, Kenya, 2018: A mixedmethods approach	doi.org/10.1371/journal.pone.0229437	Survey	Systematic	Heads of households, aged 18 or older, or most senior member present	Head of household	Cholera	Cholera (watery diarrhea)	2018-02-01	2018-02-28	Following cholera outbreaks	The study area had reported several cholera outbreaks between 2017 and 2018.	Sampling from February 2018, exact dates assumed	142_bj	BullaPesa	KEN	Kenya	Isiolo	Isiolo North	Bulla Pesa		Rural	The population consists largely of nomadic pastoralists who live in rural areas where access to safe drinking water is limited	Did you/your family member seek care at	1	Any care	Other (describe in notes)	365	Spiritual leader	Traditional Healer			1	0						Cholera			0	0	Data extrated manually from study's excel datasheet by MHM using pivot tables in excel. Worksheet showing extraction process can be found in Extraction file in Care Seeking Review channel on Teams	MHM	Complete	1	0	1	0	0	0	0	1	Data stratified by location, then sex and then age. Stratifications made in Excel using study dataset and so were made not to overlap.	N/a	1	1	1	We selected participants whose unique numbers were picked and there were no refusals...The team visited 428 households and interviewed 428 individuals	Data extracted reported only once
142	Knowledge, attitude and practices on cholera in an arid county, Kenya, 2018: A mixedmethods approach	doi.org/10.1371/journal.pone.0229437	Survey	Systematic	Heads of households, aged 18 or older, or most senior member present	Head of household	Cholera	Cholera (watery diarrhea)	2018-02-01	2018-02-28	Following cholera outbreaks	The study area had reported several cholera outbreaks between 2017 and 2018.	Sampling from February 2018, exact dates assumed	142_bk	Burat_Age 5	KEN	Kenya	Isiolo	Isiolo North	Burat		Rural	The population consists largely of nomadic pastoralists who live in rural areas where access to safe drinking water is limited	Did you/your family member seek care at	1	Any care	Child	365	Hospital/Government facility	Hospital/Clinic			1	1		4	5	1		Cholera			0	0	Data extrated manually from study's excel datasheet by MHM using pivot tables in excel. Worksheet showing extraction process can be found in Extraction file in Care Seeking Review channel on Teams	MHM	Complete	1	0	1	0	1	0	0	1	Data stratified by location, then sex and then age. Stratifications made in Excel using study dataset and so were made not to overlap.	N/a	1	1	1	We selected participants whose unique numbers were picked and there were no refusals...The team visited 428 households and interviewed 428 individuals	Data extracted reported only once
142	Knowledge, attitude and practices on cholera in an arid county, Kenya, 2018: A mixedmethods approach	doi.org/10.1371/journal.pone.0229437	Survey	Systematic	Heads of households, aged 18 or older, or most senior member present	Head of household	Cholera	Cholera (watery diarrhea)	2018-02-01	2018-02-28	Following cholera outbreaks	The study area had reported several cholera outbreaks between 2017 and 2018.	Sampling from February 2018, exact dates assumed	142_bk	Burat_Age 5	KEN	Kenya	Isiolo	Isiolo North	Burat		Rural	The population consists largely of nomadic pastoralists who live in rural areas where access to safe drinking water is limited	Did you/your family member seek care at	1	Any care	Child	365	Cholera Treatment Center	Hospital/Clinic			1	0		4	5	1		Cholera			0	0	Data extrated manually from study's excel datasheet by MHM using pivot tables in excel. Worksheet showing extraction process can be found in Extraction file in Care Seeking Review channel on Teams	MHM	Complete	1	0	1	0	1	0	0	1	Data stratified by location, then sex and then age. Stratifications made in Excel using study dataset and so were made not to overlap.	N/a	1	1	1	We selected participants whose unique numbers were picked and there were no refusals...The team visited 428 households and interviewed 428 individuals	Data extracted reported only once
142	Knowledge, attitude and practices on cholera in an arid county, Kenya, 2018: A mixedmethods approach	doi.org/10.1371/journal.pone.0229437	Survey	Systematic	Heads of households, aged 18 or older, or most senior member present	Head of household	Cholera	Cholera (watery diarrhea)	2018-02-01	2018-02-28	Following cholera outbreaks	The study area had reported several cholera outbreaks between 2017 and 2018.	Sampling from February 2018, exact dates assumed	142_bk	Burat_Age 5	KEN	Kenya	Isiolo	Isiolo North	Burat		Rural	The population consists largely of nomadic pastoralists who live in rural areas where access to safe drinking water is limited	Did you/your family member seek care at	1	Any care	Child	365	Private clinic	Private Hospital/Clinic			1	0		4	5	1		Cholera			0	0	Data extrated manually from study's excel datasheet by MHM using pivot tables in excel. Worksheet showing extraction process can be found in Extraction file in Care Seeking Review channel on Teams	MHM	Complete	1	0	1	0	1	0	0	1	Data stratified by location, then sex and then age. Stratifications made in Excel using study dataset and so were made not to overlap.	N/a	1	1	1	We selected participants whose unique numbers were picked and there were no refusals...The team visited 428 households and interviewed 428 individuals	Data extracted reported only once
142	Knowledge, attitude and practices on cholera in an arid county, Kenya, 2018: A mixedmethods approach	doi.org/10.1371/journal.pone.0229437	Survey	Systematic	Heads of households, aged 18 or older, or most senior member present	Head of household	Cholera	Cholera (watery diarrhea)	2018-02-01	2018-02-28	Following cholera outbreaks	The study area had reported several cholera outbreaks between 2017 and 2018.	Sampling from February 2018, exact dates assumed	142_bk	Burat_Age 5	KEN	Kenya	Isiolo	Isiolo North	Burat		Rural	The population consists largely of nomadic pastoralists who live in rural areas where access to safe drinking water is limited	Did you/your family member seek care at	1	Any care	Child	365	Dispensary/health center	Health post			1	1		4	5	1		Cholera			0	0	Data extrated manually from study's excel datasheet by MHM using pivot tables in excel. Worksheet showing extraction process can be found in Extraction file in Care Seeking Review channel on Teams	MHM	Complete	1	0	1	0	1	0	0	1	Data stratified by location, then sex and then age. Stratifications made in Excel using study dataset and so were made not to overlap.	N/a	1	1	1	We selected participants whose unique numbers were picked and there were no refusals...The team visited 428 households and interviewed 428 individuals	Data extracted reported only once
142	Knowledge, attitude and practices on cholera in an arid county, Kenya, 2018: A mixedmethods approach	doi.org/10.1371/journal.pone.0229437	Survey	Systematic	Heads of households, aged 18 or older, or most senior member present	Head of household	Cholera	Cholera (watery diarrhea)	2018-02-01	2018-02-28	Following cholera outbreaks	The study area had reported several cholera outbreaks between 2017 and 2018.	Sampling from February 2018, exact dates assumed	142_bk	Burat_Age 5	KEN	Kenya	Isiolo	Isiolo North	Burat		Rural	The population consists largely of nomadic pastoralists who live in rural areas where access to safe drinking water is limited	Did you/your family member seek care at	1	Any care	Child	365	Chemist	Pharmacy			1	0		4	5	1		Cholera			0	0	Data extrated manually from study's excel datasheet by MHM using pivot tables in excel. Worksheet showing extraction process can be found in Extraction file in Care Seeking Review channel on Teams	MHM	Complete	1	0	1	0	1	0	0	1	Data stratified by location, then sex and then age. Stratifications made in Excel using study dataset and so were made not to overlap.	N/a	1	1	1	We selected participants whose unique numbers were picked and there were no refusals...The team visited 428 households and interviewed 428 individuals	Data extracted reported only once
142	Knowledge, attitude and practices on cholera in an arid county, Kenya, 2018: A mixedmethods approach	doi.org/10.1371/journal.pone.0229437	Survey	Systematic	Heads of households, aged 18 or older, or most senior member present	Head of household	Cholera	Cholera (watery diarrhea)	2018-02-01	2018-02-28	Following cholera outbreaks	The study area had reported several cholera outbreaks between 2017 and 2018.	Sampling from February 2018, exact dates assumed	142_bk	Burat_Age 5	KEN	Kenya	Isiolo	Isiolo North	Burat		Rural	The population consists largely of nomadic pastoralists who live in rural areas where access to safe drinking water is limited	Did you/your family member seek care at	1	Any care	Child	365	Kiosk/shop	Pharmacy			1	0		4	5	1		Cholera			0	0	Data extrated manually from study's excel datasheet by MHM using pivot tables in excel. Worksheet showing extraction process can be found in Extraction file in Care Seeking Review channel on Teams	MHM	Complete	1	0	1	0	1	0	0	1	Data stratified by location, then sex and then age. Stratifications made in Excel using study dataset and so were made not to overlap.	N/a	1	1	1	We selected participants whose unique numbers were picked and there were no refusals...The team visited 428 households and interviewed 428 individuals	Data extracted reported only once
142	Knowledge, attitude and practices on cholera in an arid county, Kenya, 2018: A mixedmethods approach	doi.org/10.1371/journal.pone.0229437	Survey	Systematic	Heads of households, aged 18 or older, or most senior member present	Head of household	Cholera	Cholera (watery diarrhea)	2018-02-01	2018-02-28	Following cholera outbreaks	The study area had reported several cholera outbreaks between 2017 and 2018.	Sampling from February 2018, exact dates assumed	142_bk	Burat_Age 5	KEN	Kenya	Isiolo	Isiolo North	Burat		Rural	The population consists largely of nomadic pastoralists who live in rural areas where access to safe drinking water is limited	Did you/your family member seek care at	1	Any care	Child	365	Community health worker	CHW			1	0		4	5	1		Cholera			0	0	Data extrated manually from study's excel datasheet by MHM using pivot tables in excel. Worksheet showing extraction process can be found in Extraction file in Care Seeking Review channel on Teams	MHM	Complete	1	0	1	0	1	0	0	1	Data stratified by location, then sex and then age. Stratifications made in Excel using study dataset and so were made not to overlap.	N/a	1	1	1	We selected participants whose unique numbers were picked and there were no refusals...The team visited 428 households and interviewed 428 individuals	Data extracted reported only once
142	Knowledge, attitude and practices on cholera in an arid county, Kenya, 2018: A mixedmethods approach	doi.org/10.1371/journal.pone.0229437	Survey	Systematic	Heads of households, aged 18 or older, or most senior member present	Head of household	Cholera	Cholera (watery diarrhea)	2018-02-01	2018-02-28	Following cholera outbreaks	The study area had reported several cholera outbreaks between 2017 and 2018.	Sampling from February 2018, exact dates assumed	142_bk	Burat_Age 5	KEN	Kenya	Isiolo	Isiolo North	Burat		Rural	The population consists largely of nomadic pastoralists who live in rural areas where access to safe drinking water is limited	Did you/your family member seek care at	1	Any care	Child	365	Traditional healer	Traditional Healer			1	0		4	5	1		Cholera			0	0	Data extrated manually from study's excel datasheet by MHM using pivot tables in excel. Worksheet showing extraction process can be found in Extraction file in Care Seeking Review channel on Teams	MHM	Complete	1	0	1	0	1	0	0	1	Data stratified by location, then sex and then age. Stratifications made in Excel using study dataset and so were made not to overlap.	N/a	1	1	1	We selected participants whose unique numbers were picked and there were no refusals...The team visited 428 households and interviewed 428 individuals	Data extracted reported only once
142	Knowledge, attitude and practices on cholera in an arid county, Kenya, 2018: A mixedmethods approach	doi.org/10.1371/journal.pone.0229437	Survey	Systematic	Heads of households, aged 18 or older, or most senior member present	Head of household	Cholera	Cholera (watery diarrhea)	2018-02-01	2018-02-28	Following cholera outbreaks	The study area had reported several cholera outbreaks between 2017 and 2018.	Sampling from February 2018, exact dates assumed	142_bk	Burat_Age 5	KEN	Kenya	Isiolo	Isiolo North	Burat		Rural	The population consists largely of nomadic pastoralists who live in rural areas where access to safe drinking water is limited	Did you/your family member seek care at	1	Any care	Child	365	Spiritual leader	Traditional Healer			1	0		4	5	1		Cholera			0	0	Data extrated manually from study's excel datasheet by MHM using pivot tables in excel. Worksheet showing extraction process can be found in Extraction file in Care Seeking Review channel on Teams	MHM	Complete	1	0	1	0	1	0	0	1	Data stratified by location, then sex and then age. Stratifications made in Excel using study dataset and so were made not to overlap.	N/a	1	1	1	We selected participants whose unique numbers were picked and there were no refusals...The team visited 428 households and interviewed 428 individuals	Data extracted reported only once
142	Knowledge, attitude and practices on cholera in an arid county, Kenya, 2018: A mixedmethods approach	doi.org/10.1371/journal.pone.0229437	Survey	Systematic	Heads of households, aged 18 or older, or most senior member present	Head of household	Cholera	Cholera (watery diarrhea)	2018-02-01	2018-02-28	Following cholera outbreaks	The study area had reported several cholera outbreaks between 2017 and 2018.	Sampling from February 2018, exact dates assumed	142_bl	Burat_Age 60	KEN	Kenya	Isiolo	Isiolo North	Burat		Rural	The population consists largely of nomadic pastoralists who live in rural areas where access to safe drinking water is limited	Did you/your family member seek care at	1	Any care	Other (describe in notes)	365	Hospital/Government facility	Hospital/Clinic			1	1	Respondent answered for family member, relationship not specified	60	60	0		Cholera			0	0	Data extrated manually from study's excel datasheet by MHM using pivot tables in excel. Worksheet showing extraction process can be found in Extraction file in Care Seeking Review channel on Teams	MHM	Complete	1	0	1	0	1	0	0	1	Data stratified by location, then sex and then age. Stratifications made in Excel using study dataset and so were made not to overlap.	N/a	1	1	1	We selected participants whose unique numbers were picked and there were no refusals...The team visited 428 households and interviewed 428 individuals	Data extracted reported only once
142	Knowledge, attitude and practices on cholera in an arid county, Kenya, 2018: A mixedmethods approach	doi.org/10.1371/journal.pone.0229437	Survey	Systematic	Heads of households, aged 18 or older, or most senior member present	Head of household	Cholera	Cholera (watery diarrhea)	2018-02-01	2018-02-28	Following cholera outbreaks	The study area had reported several cholera outbreaks between 2017 and 2018.	Sampling from February 2018, exact dates assumed	142_bl	Burat_Age 60	KEN	Kenya	Isiolo	Isiolo North	Burat		Rural	The population consists largely of nomadic pastoralists who live in rural areas where access to safe drinking water is limited	Did you/your family member seek care at	1	Any care	Other (describe in notes)	365	Cholera Treatment Center	Hospital/Clinic			1	0	Respondent answered for family member, relationship not specified	60	60	0		Cholera			0	0	Data extrated manually from study's excel datasheet by MHM using pivot tables in excel. Worksheet showing extraction process can be found in Extraction file in Care Seeking Review channel on Teams	MHM	Complete	1	0	1	0	1	0	0	1	Data stratified by location, then sex and then age. Stratifications made in Excel using study dataset and so were made not to overlap.	N/a	1	1	1	We selected participants whose unique numbers were picked and there were no refusals...The team visited 428 households and interviewed 428 individuals	Data extracted reported only once
142	Knowledge, attitude and practices on cholera in an arid county, Kenya, 2018: A mixedmethods approach	doi.org/10.1371/journal.pone.0229437	Survey	Systematic	Heads of households, aged 18 or older, or most senior member present	Head of household	Cholera	Cholera (watery diarrhea)	2018-02-01	2018-02-28	Following cholera outbreaks	The study area had reported several cholera outbreaks between 2017 and 2018.	Sampling from February 2018, exact dates assumed	142_bl	Burat_Age 60	KEN	Kenya	Isiolo	Isiolo North	Burat		Rural	The population consists largely of nomadic pastoralists who live in rural areas where access to safe drinking water is limited	Did you/your family member seek care at	1	Any care	Other (describe in notes)	365	Private clinic	Private Hospital/Clinic			1	0	Respondent answered for family member, relationship not specified	60	60	0		Cholera			0	0	Data extrated manually from study's excel datasheet by MHM using pivot tables in excel. Worksheet showing extraction process can be found in Extraction file in Care Seeking Review channel on Teams	MHM	Complete	1	0	1	0	1	0	0	1	Data stratified by location, then sex and then age. Stratifications made in Excel using study dataset and so were made not to overlap.	N/a	1	1	1	We selected participants whose unique numbers were picked and there were no refusals...The team visited 428 households and interviewed 428 individuals	Data extracted reported only once
142	Knowledge, attitude and practices on cholera in an arid county, Kenya, 2018: A mixedmethods approach	doi.org/10.1371/journal.pone.0229437	Survey	Systematic	Heads of households, aged 18 or older, or most senior member present	Head of household	Cholera	Cholera (watery diarrhea)	2018-02-01	2018-02-28	Following cholera outbreaks	The study area had reported several cholera outbreaks between 2017 and 2018.	Sampling from February 2018, exact dates assumed	142_bl	Burat_Age 60	KEN	Kenya	Isiolo	Isiolo North	Burat		Rural	The population consists largely of nomadic pastoralists who live in rural areas where access to safe drinking water is limited	Did you/your family member seek care at	1	Any care	Other (describe in notes)	365	Dispensary/health center	Health post			1	0	Respondent answered for family member, relationship not specified	60	60	0		Cholera			0	0	Data extrated manually from study's excel datasheet by MHM using pivot tables in excel. Worksheet showing extraction process can be found in Extraction file in Care Seeking Review channel on Teams	MHM	Complete	1	0	1	0	1	0	0	1	Data stratified by location, then sex and then age. Stratifications made in Excel using study dataset and so were made not to overlap.	N/a	1	1	1	We selected participants whose unique numbers were picked and there were no refusals...The team visited 428 households and interviewed 428 individuals	Data extracted reported only once
142	Knowledge, attitude and practices on cholera in an arid county, Kenya, 2018: A mixedmethods approach	doi.org/10.1371/journal.pone.0229437	Survey	Systematic	Heads of households, aged 18 or older, or most senior member present	Head of household	Cholera	Cholera (watery diarrhea)	2018-02-01	2018-02-28	Following cholera outbreaks	The study area had reported several cholera outbreaks between 2017 and 2018.	Sampling from February 2018, exact dates assumed	142_bl	Burat_Age 60	KEN	Kenya	Isiolo	Isiolo North	Burat		Rural	The population consists largely of nomadic pastoralists who live in rural areas where access to safe drinking water is limited	Did you/your family member seek care at	1	Any care	Other (describe in notes)	365	Chemist	Pharmacy			1	0	Respondent answered for family member, relationship not specified	60	60	0		Cholera			0	0	Data extrated manually from study's excel datasheet by MHM using pivot tables in excel. Worksheet showing extraction process can be found in Extraction file in Care Seeking Review channel on Teams	MHM	Complete	1	0	1	0	1	0	0	1	Data stratified by location, then sex and then age. Stratifications made in Excel using study dataset and so were made not to overlap.	N/a	1	1	1	We selected participants whose unique numbers were picked and there were no refusals...The team visited 428 households and interviewed 428 individuals	Data extracted reported only once
142	Knowledge, attitude and practices on cholera in an arid county, Kenya, 2018: A mixedmethods approach	doi.org/10.1371/journal.pone.0229437	Survey	Systematic	Heads of households, aged 18 or older, or most senior member present	Head of household	Cholera	Cholera (watery diarrhea)	2018-02-01	2018-02-28	Following cholera outbreaks	The study area had reported several cholera outbreaks between 2017 and 2018.	Sampling from February 2018, exact dates assumed	142_bl	Burat_Age 60	KEN	Kenya	Isiolo	Isiolo North	Burat		Rural	The population consists largely of nomadic pastoralists who live in rural areas where access to safe drinking water is limited	Did you/your family member seek care at	1	Any care	Other (describe in notes)	365	Kiosk/shop	Pharmacy			1	0	Respondent answered for family member, relationship not specified	60	60	0		Cholera			0	0	Data extrated manually from study's excel datasheet by MHM using pivot tables in excel. Worksheet showing extraction process can be found in Extraction file in Care Seeking Review channel on Teams	MHM	Complete	1	0	1	0	1	0	0	1	Data stratified by location, then sex and then age. Stratifications made in Excel using study dataset and so were made not to overlap.	N/a	1	1	1	We selected participants whose unique numbers were picked and there were no refusals...The team visited 428 households and interviewed 428 individuals	Data extracted reported only once
142	Knowledge, attitude and practices on cholera in an arid county, Kenya, 2018: A mixedmethods approach	doi.org/10.1371/journal.pone.0229437	Survey	Systematic	Heads of households, aged 18 or older, or most senior member present	Head of household	Cholera	Cholera (watery diarrhea)	2018-02-01	2018-02-28	Following cholera outbreaks	The study area had reported several cholera outbreaks between 2017 and 2018.	Sampling from February 2018, exact dates assumed	142_bl	Burat_Age 60	KEN	Kenya	Isiolo	Isiolo North	Burat		Rural	The population consists largely of nomadic pastoralists who live in rural areas where access to safe drinking water is limited	Did you/your family member seek care at	1	Any care	Other (describe in notes)	365	Community health worker	CHW			1	0	Respondent answered for family member, relationship not specified	60	60	0		Cholera			0	0	Data extrated manually from study's excel datasheet by MHM using pivot tables in excel. Worksheet showing extraction process can be found in Extraction file in Care Seeking Review channel on Teams	MHM	Complete	1	0	1	0	1	0	0	1	Data stratified by location, then sex and then age. Stratifications made in Excel using study dataset and so were made not to overlap.	N/a	1	1	1	We selected participants whose unique numbers were picked and there were no refusals...The team visited 428 households and interviewed 428 individuals	Data extracted reported only once
142	Knowledge, attitude and practices on cholera in an arid county, Kenya, 2018: A mixedmethods approach	doi.org/10.1371/journal.pone.0229437	Survey	Systematic	Heads of households, aged 18 or older, or most senior member present	Head of household	Cholera	Cholera (watery diarrhea)	2018-02-01	2018-02-28	Following cholera outbreaks	The study area had reported several cholera outbreaks between 2017 and 2018.	Sampling from February 2018, exact dates assumed	142_bl	Burat_Age 60	KEN	Kenya	Isiolo	Isiolo North	Burat		Rural	The population consists largely of nomadic pastoralists who live in rural areas where access to safe drinking water is limited	Did you/your family member seek care at	1	Any care	Other (describe in notes)	365	Traditional healer	Traditional Healer			1	0	Respondent answered for family member, relationship not specified	60	60	0		Cholera			0	0	Data extrated manually from study's excel datasheet by MHM using pivot tables in excel. Worksheet showing extraction process can be found in Extraction file in Care Seeking Review channel on Teams	MHM	Complete	1	0	1	0	1	0	0	1	Data stratified by location, then sex and then age. Stratifications made in Excel using study dataset and so were made not to overlap.	N/a	1	1	1	We selected participants whose unique numbers were picked and there were no refusals...The team visited 428 households and interviewed 428 individuals	Data extracted reported only once
142	Knowledge, attitude and practices on cholera in an arid county, Kenya, 2018: A mixedmethods approach	doi.org/10.1371/journal.pone.0229437	Survey	Systematic	Heads of households, aged 18 or older, or most senior member present	Head of household	Cholera	Cholera (watery diarrhea)	2018-02-01	2018-02-28	Following cholera outbreaks	The study area had reported several cholera outbreaks between 2017 and 2018.	Sampling from February 2018, exact dates assumed	142_bl	Burat_Age 60	KEN	Kenya	Isiolo	Isiolo North	Burat		Rural	The population consists largely of nomadic pastoralists who live in rural areas where access to safe drinking water is limited	Did you/your family member seek care at	1	Any care	Other (describe in notes)	365	Spiritual leader	Traditional Healer			1	0	Respondent answered for family member, relationship not specified	60	60	0		Cholera			0	0	Data extrated manually from study's excel datasheet by MHM using pivot tables in excel. Worksheet showing extraction process can be found in Extraction file in Care Seeking Review channel on Teams	MHM	Complete	1	0	1	0	1	0	0	1	Data stratified by location, then sex and then age. Stratifications made in Excel using study dataset and so were made not to overlap.	N/a	1	1	1	We selected participants whose unique numbers were picked and there were no refusals...The team visited 428 households and interviewed 428 individuals	Data extracted reported only once
142	Knowledge, attitude and practices on cholera in an arid county, Kenya, 2018: A mixedmethods approach	doi.org/10.1371/journal.pone.0229437	Survey	Systematic	Heads of households, aged 18 or older, or most senior member present	Head of household	Cholera	Cholera (watery diarrhea)	2018-02-01	2018-02-28	Following cholera outbreaks	The study area had reported several cholera outbreaks between 2017 and 2018.	Sampling from February 2018, exact dates assumed	142_bm	Ngare Mara	KEN	Kenya	Isiolo	Isiolo North	Ngare Mara		Rural	The population consists largely of nomadic pastoralists who live in rural areas where access to safe drinking water is limited	Did you/your family member seek care at	1	Any care	Child	365	Hospital/Government facility	Hospital/Clinic			1	1		3	4	1		Cholera			0	0	Data extrated manually from study's excel datasheet by MHM using pivot tables in excel. Worksheet showing extraction process can be found in Extraction file in Care Seeking Review channel on Teams	MHM	Complete	1	0	1	0	1	0	0	1	Data stratified by location, then sex and then age. Stratifications made in Excel using study dataset and so were made not to overlap.	N/a	1	1	1	We selected participants whose unique numbers were picked and there were no refusals...The team visited 428 households and interviewed 428 individuals	Data extracted reported only once
142	Knowledge, attitude and practices on cholera in an arid county, Kenya, 2018: A mixedmethods approach	doi.org/10.1371/journal.pone.0229437	Survey	Systematic	Heads of households, aged 18 or older, or most senior member present	Head of household	Cholera	Cholera (watery diarrhea)	2018-02-01	2018-02-28	Following cholera outbreaks	The study area had reported several cholera outbreaks between 2017 and 2018.	Sampling from February 2018, exact dates assumed	142_bm	Ngare Mara	KEN	Kenya	Isiolo	Isiolo North	Ngare Mara		Rural	The population consists largely of nomadic pastoralists who live in rural areas where access to safe drinking water is limited	Did you/your family member seek care at	1	Any care	Child	365	Cholera Treatment Center	Hospital/Clinic			1	1		3	4	1		Cholera			0	0	Data extrated manually from study's excel datasheet by MHM using pivot tables in excel. Worksheet showing extraction process can be found in Extraction file in Care Seeking Review channel on Teams	MHM	Complete	1	0	1	0	1	0	0	1	Data stratified by location, then sex and then age. Stratifications made in Excel using study dataset and so were made not to overlap.	N/a	1	1	1	We selected participants whose unique numbers were picked and there were no refusals...The team visited 428 households and interviewed 428 individuals	Data extracted reported only once
142	Knowledge, attitude and practices on cholera in an arid county, Kenya, 2018: A mixedmethods approach	doi.org/10.1371/journal.pone.0229437	Survey	Systematic	Heads of households, aged 18 or older, or most senior member present	Head of household	Cholera	Cholera (watery diarrhea)	2018-02-01	2018-02-28	Following cholera outbreaks	The study area had reported several cholera outbreaks between 2017 and 2018.	Sampling from February 2018, exact dates assumed	142_bm	Ngare Mara	KEN	Kenya	Isiolo	Isiolo North	Ngare Mara		Rural	The population consists largely of nomadic pastoralists who live in rural areas where access to safe drinking water is limited	Did you/your family member seek care at	1	Any care	Child	365	Private clinic	Private Hospital/Clinic			1	0		3	4	1		Cholera			0	0	Data extrated manually from study's excel datasheet by MHM using pivot tables in excel. Worksheet showing extraction process can be found in Extraction file in Care Seeking Review channel on Teams	MHM	Complete	1	0	1	0	1	0	0	1	Data stratified by location, then sex and then age. Stratifications made in Excel using study dataset and so were made not to overlap.	N/a	1	1	1	We selected participants whose unique numbers were picked and there were no refusals...The team visited 428 households and interviewed 428 individuals	Data extracted reported only once
142	Knowledge, attitude and practices on cholera in an arid county, Kenya, 2018: A mixedmethods approach	doi.org/10.1371/journal.pone.0229437	Survey	Systematic	Heads of households, aged 18 or older, or most senior member present	Head of household	Cholera	Cholera (watery diarrhea)	2018-02-01	2018-02-28	Following cholera outbreaks	The study area had reported several cholera outbreaks between 2017 and 2018.	Sampling from February 2018, exact dates assumed	142_bm	Ngare Mara	KEN	Kenya	Isiolo	Isiolo North	Ngare Mara		Rural	The population consists largely of nomadic pastoralists who live in rural areas where access to safe drinking water is limited	Did you/your family member seek care at	1	Any care	Child	365	Dispensary/health center	Health post			1	0		3	4	1		Cholera			0	0	Data extrated manually from study's excel datasheet by MHM using pivot tables in excel. Worksheet showing extraction process can be found in Extraction file in Care Seeking Review channel on Teams	MHM	Complete	1	0	1	0	1	0	0	1	Data stratified by location, then sex and then age. Stratifications made in Excel using study dataset and so were made not to overlap.	N/a	1	1	1	We selected participants whose unique numbers were picked and there were no refusals...The team visited 428 households and interviewed 428 individuals	Data extracted reported only once
142	Knowledge, attitude and practices on cholera in an arid county, Kenya, 2018: A mixedmethods approach	doi.org/10.1371/journal.pone.0229437	Survey	Systematic	Heads of households, aged 18 or older, or most senior member present	Head of household	Cholera	Cholera (watery diarrhea)	2018-02-01	2018-02-28	Following cholera outbreaks	The study area had reported several cholera outbreaks between 2017 and 2018.	Sampling from February 2018, exact dates assumed	142_bm	Ngare Mara	KEN	Kenya	Isiolo	Isiolo North	Ngare Mara		Rural	The population consists largely of nomadic pastoralists who live in rural areas where access to safe drinking water is limited	Did you/your family member seek care at	1	Any care	Child	365	Chemist	Pharmacy			1	0		3	4	1		Cholera			0	0	Data extrated manually from study's excel datasheet by MHM using pivot tables in excel. Worksheet showing extraction process can be found in Extraction file in Care Seeking Review channel on Teams	MHM	Complete	1	0	1	0	1	0	0	1	Data stratified by location, then sex and then age. Stratifications made in Excel using study dataset and so were made not to overlap.	N/a	1	1	1	We selected participants whose unique numbers were picked and there were no refusals...The team visited 428 households and interviewed 428 individuals	Data extracted reported only once
142	Knowledge, attitude and practices on cholera in an arid county, Kenya, 2018: A mixedmethods approach	doi.org/10.1371/journal.pone.0229437	Survey	Systematic	Heads of households, aged 18 or older, or most senior member present	Head of household	Cholera	Cholera (watery diarrhea)	2018-02-01	2018-02-28	Following cholera outbreaks	The study area had reported several cholera outbreaks between 2017 and 2018.	Sampling from February 2018, exact dates assumed	142_bm	Ngare Mara	KEN	Kenya	Isiolo	Isiolo North	Ngare Mara		Rural	The population consists largely of nomadic pastoralists who live in rural areas where access to safe drinking water is limited	Did you/your family member seek care at	1	Any care	Child	365	Kiosk/shop	Pharmacy			1	0		3	4	1		Cholera			0	0	Data extrated manually from study's excel datasheet by MHM using pivot tables in excel. Worksheet showing extraction process can be found in Extraction file in Care Seeking Review channel on Teams	MHM	Complete	1	0	1	0	1	0	0	1	Data stratified by location, then sex and then age. Stratifications made in Excel using study dataset and so were made not to overlap.	N/a	1	1	1	We selected participants whose unique numbers were picked and there were no refusals...The team visited 428 households and interviewed 428 individuals	Data extracted reported only once
142	Knowledge, attitude and practices on cholera in an arid county, Kenya, 2018: A mixedmethods approach	doi.org/10.1371/journal.pone.0229437	Survey	Systematic	Heads of households, aged 18 or older, or most senior member present	Head of household	Cholera	Cholera (watery diarrhea)	2018-02-01	2018-02-28	Following cholera outbreaks	The study area had reported several cholera outbreaks between 2017 and 2018.	Sampling from February 2018, exact dates assumed	142_bm	Ngare Mara	KEN	Kenya	Isiolo	Isiolo North	Ngare Mara		Rural	The population consists largely of nomadic pastoralists who live in rural areas where access to safe drinking water is limited	Did you/your family member seek care at	1	Any care	Child	365	Community health worker	CHW			1	0		3	4	1		Cholera			0	0	Data extrated manually from study's excel datasheet by MHM using pivot tables in excel. Worksheet showing extraction process can be found in Extraction file in Care Seeking Review channel on Teams	MHM	Complete	1	0	1	0	1	0	0	1	Data stratified by location, then sex and then age. Stratifications made in Excel using study dataset and so were made not to overlap.	N/a	1	1	1	We selected participants whose unique numbers were picked and there were no refusals...The team visited 428 households and interviewed 428 individuals	Data extracted reported only once
142	Knowledge, attitude and practices on cholera in an arid county, Kenya, 2018: A mixedmethods approach	doi.org/10.1371/journal.pone.0229437	Survey	Systematic	Heads of households, aged 18 or older, or most senior member present	Head of household	Cholera	Cholera (watery diarrhea)	2018-02-01	2018-02-28	Following cholera outbreaks	The study area had reported several cholera outbreaks between 2017 and 2018.	Sampling from February 2018, exact dates assumed	142_bm	Ngare Mara	KEN	Kenya	Isiolo	Isiolo North	Ngare Mara		Rural	The population consists largely of nomadic pastoralists who live in rural areas where access to safe drinking water is limited	Did you/your family member seek care at	1	Any care	Child	365	Traditional healer	Traditional Healer			1	0		3	4	1		Cholera			0	0	Data extrated manually from study's excel datasheet by MHM using pivot tables in excel. Worksheet showing extraction process can be found in Extraction file in Care Seeking Review channel on Teams	MHM	Complete	1	0	1	0	1	0	0	1	Data stratified by location, then sex and then age. Stratifications made in Excel using study dataset and so were made not to overlap.	N/a	1	1	1	We selected participants whose unique numbers were picked and there were no refusals...The team visited 428 households and interviewed 428 individuals	Data extracted reported only once
142	Knowledge, attitude and practices on cholera in an arid county, Kenya, 2018: A mixedmethods approach	doi.org/10.1371/journal.pone.0229437	Survey	Systematic	Heads of households, aged 18 or older, or most senior member present	Head of household	Cholera	Cholera (watery diarrhea)	2018-02-01	2018-02-28	Following cholera outbreaks	The study area had reported several cholera outbreaks between 2017 and 2018.	Sampling from February 2018, exact dates assumed	142_bm	Ngare Mara	KEN	Kenya	Isiolo	Isiolo North	Ngare Mara		Rural	The population consists largely of nomadic pastoralists who live in rural areas where access to safe drinking water is limited	Did you/your family member seek care at	1	Any care	Child	365	Spiritual leader	Traditional Healer			1	0		3	4	1		Cholera			0	0	Data extrated manually from study's excel datasheet by MHM using pivot tables in excel. Worksheet showing extraction process can be found in Extraction file in Care Seeking Review channel on Teams	MHM	Complete	1	0	1	0	1	0	0	1	Data stratified by location, then sex and then age. Stratifications made in Excel using study dataset and so were made not to overlap.	N/a	1	1	1	We selected participants whose unique numbers were picked and there were no refusals...The team visited 428 households and interviewed 428 individuals	Data extracted reported only once
142	Knowledge, attitude and practices on cholera in an arid county, Kenya, 2018: A mixedmethods approach	doi.org/10.1371/journal.pone.0229437	Survey	Systematic	Heads of households, aged 18 or older, or most senior member present	Head of household	Cholera	Cholera (watery diarrhea)	2018-02-01	2018-02-28	Following cholera outbreaks	The study area had reported several cholera outbreaks between 2017 and 2018.	Sampling from February 2018, exact dates assumed	142_bn	Oldo/Nyiro_Child	KEN	Kenya	Isiolo	Isiolo North	Oldo/Nyiro		Rural	The population consists largely of nomadic pastoralists who live in rural areas where access to safe drinking water is limited	Did you/your family member seek care at	1	Any care	Child	365	Hospital/Government facility	Hospital/Clinic			1	0		3	4	1		Cholera			0	0	Data extrated manually from study's excel datasheet by MHM using pivot tables in excel. Worksheet showing extraction process can be found in Extraction file in Care Seeking Review channel on Teams	MHM	Complete	1	0	1	0	1	0	0	1	Data stratified by location, then sex and then age. Stratifications made in Excel using study dataset and so were made not to overlap.	N/a	1	1	1	We selected participants whose unique numbers were picked and there were no refusals...The team visited 428 households and interviewed 428 individuals	Data extracted reported only once
142	Knowledge, attitude and practices on cholera in an arid county, Kenya, 2018: A mixedmethods approach	doi.org/10.1371/journal.pone.0229437	Survey	Systematic	Heads of households, aged 18 or older, or most senior member present	Head of household	Cholera	Cholera (watery diarrhea)	2018-02-01	2018-02-28	Following cholera outbreaks	The study area had reported several cholera outbreaks between 2017 and 2018.	Sampling from February 2018, exact dates assumed	142_bn	Oldo/Nyiro_Child	KEN	Kenya	Isiolo	Isiolo North	Oldo/Nyiro		Rural	The population consists largely of nomadic pastoralists who live in rural areas where access to safe drinking water is limited	Did you/your family member seek care at	1	Any care	Child	365	Cholera Treatment Center	Hospital/Clinic			1	0		3	4	1		Cholera			0	0	Data extrated manually from study's excel datasheet by MHM using pivot tables in excel. Worksheet showing extraction process can be found in Extraction file in Care Seeking Review channel on Teams	MHM	Complete	1	0	1	0	1	0	0	1	Data stratified by location, then sex and then age. Stratifications made in Excel using study dataset and so were made not to overlap.	N/a	1	1	1	We selected participants whose unique numbers were picked and there were no refusals...The team visited 428 households and interviewed 428 individuals	Data extracted reported only once
142	Knowledge, attitude and practices on cholera in an arid county, Kenya, 2018: A mixedmethods approach	doi.org/10.1371/journal.pone.0229437	Survey	Systematic	Heads of households, aged 18 or older, or most senior member present	Head of household	Cholera	Cholera (watery diarrhea)	2018-02-01	2018-02-28	Following cholera outbreaks	The study area had reported several cholera outbreaks between 2017 and 2018.	Sampling from February 2018, exact dates assumed	142_bn	Oldo/Nyiro_Child	KEN	Kenya	Isiolo	Isiolo North	Oldo/Nyiro		Rural	The population consists largely of nomadic pastoralists who live in rural areas where access to safe drinking water is limited	Did you/your family member seek care at	1	Any care	Child	365	Private clinic	Private Hospital/Clinic			1	0		3	4	1		Cholera			0	0	Data extrated manually from study's excel datasheet by MHM using pivot tables in excel. Worksheet showing extraction process can be found in Extraction file in Care Seeking Review channel on Teams	MHM	Complete	1	0	1	0	1	0	0	1	Data stratified by location, then sex and then age. Stratifications made in Excel using study dataset and so were made not to overlap.	N/a	1	1	1	We selected participants whose unique numbers were picked and there were no refusals...The team visited 428 households and interviewed 428 individuals	Data extracted reported only once
142	Knowledge, attitude and practices on cholera in an arid county, Kenya, 2018: A mixedmethods approach	doi.org/10.1371/journal.pone.0229437	Survey	Systematic	Heads of households, aged 18 or older, or most senior member present	Head of household	Cholera	Cholera (watery diarrhea)	2018-02-01	2018-02-28	Following cholera outbreaks	The study area had reported several cholera outbreaks between 2017 and 2018.	Sampling from February 2018, exact dates assumed	142_bn	Oldo/Nyiro_Child	KEN	Kenya	Isiolo	Isiolo North	Oldo/Nyiro		Rural	The population consists largely of nomadic pastoralists who live in rural areas where access to safe drinking water is limited	Did you/your family member seek care at	1	Any care	Child	365	Dispensary/health center	Health post			1	1		3	4	1		Cholera			0	0	Data extrated manually from study's excel datasheet by MHM using pivot tables in excel. Worksheet showing extraction process can be found in Extraction file in Care Seeking Review channel on Teams	MHM	Complete	1	0	1	0	1	0	0	1	Data stratified by location, then sex and then age. Stratifications made in Excel using study dataset and so were made not to overlap.	N/a	1	1	1	We selected participants whose unique numbers were picked and there were no refusals...The team visited 428 households and interviewed 428 individuals	Data extracted reported only once
142	Knowledge, attitude and practices on cholera in an arid county, Kenya, 2018: A mixedmethods approach	doi.org/10.1371/journal.pone.0229437	Survey	Systematic	Heads of households, aged 18 or older, or most senior member present	Head of household	Cholera	Cholera (watery diarrhea)	2018-02-01	2018-02-28	Following cholera outbreaks	The study area had reported several cholera outbreaks between 2017 and 2018.	Sampling from February 2018, exact dates assumed	142_bn	Oldo/Nyiro_Child	KEN	Kenya	Isiolo	Isiolo North	Oldo/Nyiro		Rural	The population consists largely of nomadic pastoralists who live in rural areas where access to safe drinking water is limited	Did you/your family member seek care at	1	Any care	Child	365	Chemist	Pharmacy			1	0		3	4	1		Cholera			0	0	Data extrated manually from study's excel datasheet by MHM using pivot tables in excel. Worksheet showing extraction process can be found in Extraction file in Care Seeking Review channel on Teams	MHM	Complete	1	0	1	0	1	0	0	1	Data stratified by location, then sex and then age. Stratifications made in Excel using study dataset and so were made not to overlap.	N/a	1	1	1	We selected participants whose unique numbers were picked and there were no refusals...The team visited 428 households and interviewed 428 individuals	Data extracted reported only once
142	Knowledge, attitude and practices on cholera in an arid county, Kenya, 2018: A mixedmethods approach	doi.org/10.1371/journal.pone.0229437	Survey	Systematic	Heads of households, aged 18 or older, or most senior member present	Head of household	Cholera	Cholera (watery diarrhea)	2018-02-01	2018-02-28	Following cholera outbreaks	The study area had reported several cholera outbreaks between 2017 and 2018.	Sampling from February 2018, exact dates assumed	142_bn	Oldo/Nyiro_Child	KEN	Kenya	Isiolo	Isiolo North	Oldo/Nyiro		Rural	The population consists largely of nomadic pastoralists who live in rural areas where access to safe drinking water is limited	Did you/your family member seek care at	1	Any care	Child	365	Kiosk/shop	Pharmacy			1	0		3	4	1		Cholera			0	0	Data extrated manually from study's excel datasheet by MHM using pivot tables in excel. Worksheet showing extraction process can be found in Extraction file in Care Seeking Review channel on Teams	MHM	Complete	1	0	1	0	1	0	0	1	Data stratified by location, then sex and then age. Stratifications made in Excel using study dataset and so were made not to overlap.	N/a	1	1	1	We selected participants whose unique numbers were picked and there were no refusals...The team visited 428 households and interviewed 428 individuals	Data extracted reported only once
142	Knowledge, attitude and practices on cholera in an arid county, Kenya, 2018: A mixedmethods approach	doi.org/10.1371/journal.pone.0229437	Survey	Systematic	Heads of households, aged 18 or older, or most senior member present	Head of household	Cholera	Cholera (watery diarrhea)	2018-02-01	2018-02-28	Following cholera outbreaks	The study area had reported several cholera outbreaks between 2017 and 2018.	Sampling from February 2018, exact dates assumed	142_bn	Oldo/Nyiro_Child	KEN	Kenya	Isiolo	Isiolo North	Oldo/Nyiro		Rural	The population consists largely of nomadic pastoralists who live in rural areas where access to safe drinking water is limited	Did you/your family member seek care at	1	Any care	Child	365	Community health worker	CHW			1	0		3	4	1		Cholera			0	0	Data extrated manually from study's excel datasheet by MHM using pivot tables in excel. Worksheet showing extraction process can be found in Extraction file in Care Seeking Review channel on Teams	MHM	Complete	1	0	1	0	1	0	0	1	Data stratified by location, then sex and then age. Stratifications made in Excel using study dataset and so were made not to overlap.	N/a	1	1	1	We selected participants whose unique numbers were picked and there were no refusals...The team visited 428 households and interviewed 428 individuals	Data extracted reported only once
142	Knowledge, attitude and practices on cholera in an arid county, Kenya, 2018: A mixedmethods approach	doi.org/10.1371/journal.pone.0229437	Survey	Systematic	Heads of households, aged 18 or older, or most senior member present	Head of household	Cholera	Cholera (watery diarrhea)	2018-02-01	2018-02-28	Following cholera outbreaks	The study area had reported several cholera outbreaks between 2017 and 2018.	Sampling from February 2018, exact dates assumed	142_bn	Oldo/Nyiro_Child	KEN	Kenya	Isiolo	Isiolo North	Oldo/Nyiro		Rural	The population consists largely of nomadic pastoralists who live in rural areas where access to safe drinking water is limited	Did you/your family member seek care at	1	Any care	Child	365	Traditional healer	Traditional Healer			1	0		3	4	1		Cholera			0	0	Data extrated manually from study's excel datasheet by MHM using pivot tables in excel. Worksheet showing extraction process can be found in Extraction file in Care Seeking Review channel on Teams	MHM	Complete	1	0	1	0	1	0	0	1	Data stratified by location, then sex and then age. Stratifications made in Excel using study dataset and so were made not to overlap.	N/a	1	1	1	We selected participants whose unique numbers were picked and there were no refusals...The team visited 428 households and interviewed 428 individuals	Data extracted reported only once
142	Knowledge, attitude and practices on cholera in an arid county, Kenya, 2018: A mixedmethods approach	doi.org/10.1371/journal.pone.0229437	Survey	Systematic	Heads of households, aged 18 or older, or most senior member present	Head of household	Cholera	Cholera (watery diarrhea)	2018-02-01	2018-02-28	Following cholera outbreaks	The study area had reported several cholera outbreaks between 2017 and 2018.	Sampling from February 2018, exact dates assumed	142_bn	Oldo/Nyiro_Child	KEN	Kenya	Isiolo	Isiolo North	Oldo/Nyiro		Rural	The population consists largely of nomadic pastoralists who live in rural areas where access to safe drinking water is limited	Did you/your family member seek care at	1	Any care	Child	365	Spiritual leader	Traditional Healer			1	0		3	4	1		Cholera			0	0	Data extrated manually from study's excel datasheet by MHM using pivot tables in excel. Worksheet showing extraction process can be found in Extraction file in Care Seeking Review channel on Teams	MHM	Complete	1	0	1	0	1	0	0	1	Data stratified by location, then sex and then age. Stratifications made in Excel using study dataset and so were made not to overlap.	N/a	1	1	1	We selected participants whose unique numbers were picked and there were no refusals...The team visited 428 households and interviewed 428 individuals	Data extracted reported only once
142	Knowledge, attitude and practices on cholera in an arid county, Kenya, 2018: A mixedmethods approach	doi.org/10.1371/journal.pone.0229437	Survey	Systematic	Heads of households, aged 18 or older, or most senior member present	Head of household	Cholera	Cholera (watery diarrhea)	2018-02-01	2018-02-28	Following cholera outbreaks	The study area had reported several cholera outbreaks between 2017 and 2018.	Sampling from February 2018, exact dates assumed	142_bo	Oldo/Nyiro_Adult	KEN	Kenya	Isiolo	Isiolo North	Oldo/Nyiro		Rural	The population consists largely of nomadic pastoralists who live in rural areas where access to safe drinking water is limited	Did you/your family member seek care at	1	Any care	Other (describe in notes)	365	Hospital/Government facility	Hospital/Clinic			8	3	Respondent answered for family member or themselves	24	49	0		Cholera			0	0	Data extrated manually from study's excel datasheet by MHM using pivot tables in excel. Worksheet showing extraction process can be found in Extraction file in Care Seeking Review channel on Teams	MHM	Complete	1	0	1	0	1	0	0	1	Data stratified by location, then sex and then age. Stratifications made in Excel using study dataset and so were made not to overlap.	N/a	1	1	1	We selected participants whose unique numbers were picked and there were no refusals...The team visited 428 households and interviewed 428 individuals	Data extracted reported only once
142	Knowledge, attitude and practices on cholera in an arid county, Kenya, 2018: A mixedmethods approach	doi.org/10.1371/journal.pone.0229437	Survey	Systematic	Heads of households, aged 18 or older, or most senior member present	Head of household	Cholera	Cholera (watery diarrhea)	2018-02-01	2018-02-28	Following cholera outbreaks	The study area had reported several cholera outbreaks between 2017 and 2018.	Sampling from February 2018, exact dates assumed	142_bo	Oldo/Nyiro_Adult	KEN	Kenya	Isiolo	Isiolo North	Oldo/Nyiro		Rural	The population consists largely of nomadic pastoralists who live in rural areas where access to safe drinking water is limited	Did you/your family member seek care at	1	Any care	Other (describe in notes)	365	Cholera Treatment Center	Hospital/Clinic			8	1	Respondent answered for family member or themselves	24	49	0		Cholera			0	0	Data extrated manually from study's excel datasheet by MHM using pivot tables in excel. Worksheet showing extraction process can be found in Extraction file in Care Seeking Review channel on Teams	MHM	Complete	1	0	1	0	1	0	0	1	Data stratified by location, then sex and then age. Stratifications made in Excel using study dataset and so were made not to overlap.	N/a	1	1	1	We selected participants whose unique numbers were picked and there were no refusals...The team visited 428 households and interviewed 428 individuals	Data extracted reported only once
142	Knowledge, attitude and practices on cholera in an arid county, Kenya, 2018: A mixedmethods approach	doi.org/10.1371/journal.pone.0229437	Survey	Systematic	Heads of households, aged 18 or older, or most senior member present	Head of household	Cholera	Cholera (watery diarrhea)	2018-02-01	2018-02-28	Following cholera outbreaks	The study area had reported several cholera outbreaks between 2017 and 2018.	Sampling from February 2018, exact dates assumed	142_bo	Oldo/Nyiro_Adult	KEN	Kenya	Isiolo	Isiolo North	Oldo/Nyiro		Rural	The population consists largely of nomadic pastoralists who live in rural areas where access to safe drinking water is limited	Did you/your family member seek care at	1	Any care	Other (describe in notes)	365	Private clinic	Private Hospital/Clinic			8	0	Respondent answered for family member or themselves	24	49	0		Cholera			0	0	Data extrated manually from study's excel datasheet by MHM using pivot tables in excel. Worksheet showing extraction process can be found in Extraction file in Care Seeking Review channel on Teams	MHM	Complete	1	0	1	0	1	0	0	1	Data stratified by location, then sex and then age. Stratifications made in Excel using study dataset and so were made not to overlap.	N/a	1	1	1	We selected participants whose unique numbers were picked and there were no refusals...The team visited 428 households and interviewed 428 individuals	Data extracted reported only once
142	Knowledge, attitude and practices on cholera in an arid county, Kenya, 2018: A mixedmethods approach	doi.org/10.1371/journal.pone.0229437	Survey	Systematic	Heads of households, aged 18 or older, or most senior member present	Head of household	Cholera	Cholera (watery diarrhea)	2018-02-01	2018-02-28	Following cholera outbreaks	The study area had reported several cholera outbreaks between 2017 and 2018.	Sampling from February 2018, exact dates assumed	142_bo	Oldo/Nyiro_Adult	KEN	Kenya	Isiolo	Isiolo North	Oldo/Nyiro		Rural	The population consists largely of nomadic pastoralists who live in rural areas where access to safe drinking water is limited	Did you/your family member seek care at	1	Any care	Other (describe in notes)	365	Dispensary/health center	Health post			8	8	Respondent answered for family member or themselves	24	49	0		Cholera			0	0	Data extrated manually from study's excel datasheet by MHM using pivot tables in excel. Worksheet showing extraction process can be found in Extraction file in Care Seeking Review channel on Teams	MHM	Complete	1	0	1	0	1	0	0	1	Data stratified by location, then sex and then age. Stratifications made in Excel using study dataset and so were made not to overlap.	N/a	1	1	1	We selected participants whose unique numbers were picked and there were no refusals...The team visited 428 households and interviewed 428 individuals	Data extracted reported only once
142	Knowledge, attitude and practices on cholera in an arid county, Kenya, 2018: A mixedmethods approach	doi.org/10.1371/journal.pone.0229437	Survey	Systematic	Heads of households, aged 18 or older, or most senior member present	Head of household	Cholera	Cholera (watery diarrhea)	2018-02-01	2018-02-28	Following cholera outbreaks	The study area had reported several cholera outbreaks between 2017 and 2018.	Sampling from February 2018, exact dates assumed	142_bo	Oldo/Nyiro_Adult	KEN	Kenya	Isiolo	Isiolo North	Oldo/Nyiro		Rural	The population consists largely of nomadic pastoralists who live in rural areas where access to safe drinking water is limited	Did you/your family member seek care at	1	Any care	Other (describe in notes)	365	Chemist	Pharmacy			8	0	Respondent answered for family member or themselves	24	49	0		Cholera			0	0	Data extrated manually from study's excel datasheet by MHM using pivot tables in excel. Worksheet showing extraction process can be found in Extraction file in Care Seeking Review channel on Teams	MHM	Complete	1	0	1	0	1	0	0	1	Data stratified by location, then sex and then age. Stratifications made in Excel using study dataset and so were made not to overlap.	N/a	1	1	1	We selected participants whose unique numbers were picked and there were no refusals...The team visited 428 households and interviewed 428 individuals	Data extracted reported only once
142	Knowledge, attitude and practices on cholera in an arid county, Kenya, 2018: A mixedmethods approach	doi.org/10.1371/journal.pone.0229437	Survey	Systematic	Heads of households, aged 18 or older, or most senior member present	Head of household	Cholera	Cholera (watery diarrhea)	2018-02-01	2018-02-28	Following cholera outbreaks	The study area had reported several cholera outbreaks between 2017 and 2018.	Sampling from February 2018, exact dates assumed	142_bo	Oldo/Nyiro_Adult	KEN	Kenya	Isiolo	Isiolo North	Oldo/Nyiro		Rural	The population consists largely of nomadic pastoralists who live in rural areas where access to safe drinking water is limited	Did you/your family member seek care at	1	Any care	Other (describe in notes)	365	Kiosk/shop	Pharmacy			8	0	Respondent answered for family member or themselves	24	49	0		Cholera			0	0	Data extrated manually from study's excel datasheet by MHM using pivot tables in excel. Worksheet showing extraction process can be found in Extraction file in Care Seeking Review channel on Teams	MHM	Complete	1	0	1	0	1	0	0	1	Data stratified by location, then sex and then age. Stratifications made in Excel using study dataset and so were made not to overlap.	N/a	1	1	1	We selected participants whose unique numbers were picked and there were no refusals...The team visited 428 households and interviewed 428 individuals	Data extracted reported only once
142	Knowledge, attitude and practices on cholera in an arid county, Kenya, 2018: A mixedmethods approach	doi.org/10.1371/journal.pone.0229437	Survey	Systematic	Heads of households, aged 18 or older, or most senior member present	Head of household	Cholera	Cholera (watery diarrhea)	2018-02-01	2018-02-28	Following cholera outbreaks	The study area had reported several cholera outbreaks between 2017 and 2018.	Sampling from February 2018, exact dates assumed	142_bo	Oldo/Nyiro_Adult	KEN	Kenya	Isiolo	Isiolo North	Oldo/Nyiro		Rural	The population consists largely of nomadic pastoralists who live in rural areas where access to safe drinking water is limited	Did you/your family member seek care at	1	Any care	Other (describe in notes)	365	Community health worker	CHW			8	0	Respondent answered for family member or themselves	24	49	0		Cholera			0	0	Data extrated manually from study's excel datasheet by MHM using pivot tables in excel. Worksheet showing extraction process can be found in Extraction file in Care Seeking Review channel on Teams	MHM	Complete	1	0	1	0	1	0	0	1	Data stratified by location, then sex and then age. Stratifications made in Excel using study dataset and so were made not to overlap.	N/a	1	1	1	We selected participants whose unique numbers were picked and there were no refusals...The team visited 428 households and interviewed 428 individuals	Data extracted reported only once
142	Knowledge, attitude and practices on cholera in an arid county, Kenya, 2018: A mixedmethods approach	doi.org/10.1371/journal.pone.0229437	Survey	Systematic	Heads of households, aged 18 or older, or most senior member present	Head of household	Cholera	Cholera (watery diarrhea)	2018-02-01	2018-02-28	Following cholera outbreaks	The study area had reported several cholera outbreaks between 2017 and 2018.	Sampling from February 2018, exact dates assumed	142_bo	Oldo/Nyiro_Adult	KEN	Kenya	Isiolo	Isiolo North	Oldo/Nyiro		Rural	The population consists largely of nomadic pastoralists who live in rural areas where access to safe drinking water is limited	Did you/your family member seek care at	1	Any care	Other (describe in notes)	365	Traditional healer	Traditional Healer			8	0	Respondent answered for family member or themselves	24	49	0		Cholera			0	0	Data extrated manually from study's excel datasheet by MHM using pivot tables in excel. Worksheet showing extraction process can be found in Extraction file in Care Seeking Review channel on Teams	MHM	Complete	1	0	1	0	1	0	0	1	Data stratified by location, then sex and then age. Stratifications made in Excel using study dataset and so were made not to overlap.	N/a	1	1	1	We selected participants whose unique numbers were picked and there were no refusals...The team visited 428 households and interviewed 428 individuals	Data extracted reported only once
142	Knowledge, attitude and practices on cholera in an arid county, Kenya, 2018: A mixedmethods approach	doi.org/10.1371/journal.pone.0229437	Survey	Systematic	Heads of households, aged 18 or older, or most senior member present	Head of household	Cholera	Cholera (watery diarrhea)	2018-02-01	2018-02-28	Following cholera outbreaks	The study area had reported several cholera outbreaks between 2017 and 2018.	Sampling from February 2018, exact dates assumed	142_bo	Oldo/Nyiro_Adult	KEN	Kenya	Isiolo	Isiolo North	Oldo/Nyiro		Rural	The population consists largely of nomadic pastoralists who live in rural areas where access to safe drinking water is limited	Did you/your family member seek care at	1	Any care	Other (describe in notes)	365	Spiritual leader	Traditional Healer			8	0	Respondent answered for family member or themselves	24	49	0		Cholera			0	0	Data extrated manually from study's excel datasheet by MHM using pivot tables in excel. Worksheet showing extraction process can be found in Extraction file in Care Seeking Review channel on Teams	MHM	Complete	1	0	1	0	1	0	0	1	Data stratified by location, then sex and then age. Stratifications made in Excel using study dataset and so were made not to overlap.	N/a	1	1	1	We selected participants whose unique numbers were picked and there were no refusals...The team visited 428 households and interviewed 428 individuals	Data extracted reported only once
143	Resistance pattern and maternal knowledge, attitude and practices of suspected Diarrheagenic Escherichia coli among children under 5 years of age in Addis Ababa, Ethiopia: cross sectional study	doi.org/10.1186/s13756-018-0402-5	Survey	Systematic	Caregivers of children under 5 attending at outpatient pediatric departments of selected health institutions (Selam health center, Addis Ketema health center, and St. Paul‚Äôs Hospital Millennium Medical College) for diarrheal illnesses	Caregiver of patient at health facility	Suspected diarrheagenic E. coli: at least three loose stools in 24 h including at least one of nausea, vomiting, abdominal cramps or fever symptoms	Other (list etiologies in notes)	2015-08-01	2015-12-31		No outbreak description	Sampling from August-September 2018, exact dates assumed	143_a	All data	ETH	Ethiopia	Addis Abeba	Addis Abeba		Selam health center, Addis Ketema health center, and St. Paul‚Äôs Hospital Millennium Medical College	Urban	Addis Ababa is the capital and largest city of Ethiopia.	Where would you seek care	0	Any care	Child		Health center	Hospital/Clinic	253	232					4	1					0	0		MHM	Complete	1	0	0	0	0	0	0	1		0		1	0	Not reported
143	Resistance pattern and maternal knowledge, attitude and practices of suspected Diarrheagenic Escherichia coli among children under 5 years of age in Addis Ababa, Ethiopia: cross sectional study	doi.org/10.1186/s13756-018-0402-5	Survey	Systematic	Caregivers of children under 5 attending at outpatient pediatric departments of selected health institutions (Selam health center, Addis Ketema health center, and St. Paul‚Äôs Hospital Millennium Medical College) for diarrheal illnesses	Caregiver of patient at health facility	Suspected diarrheagenic E. coli: at least three loose stools in 24 h including at least one of nausea, vomiting, abdominal cramps or fever symptoms	Other (list etiologies in notes)	2015-08-01	2015-12-31		No outbreak description	Sampling from August-September 2018, exact dates assumed	143_a	All data	ETH	Ethiopia	Addis Abeba	Addis Abeba		Selam health center, Addis Ketema health center, and St. Paul‚Äôs Hospital Millennium Medical College	Urban	Addis Ababa is the capital and largest city of Ethiopia.	Where would you seek care	0	Any care	Child		Hospital	Hospital/Clinic	253	19					4	1					0	0		MHM	Complete	1	0	0	0	0	0	0	1		0		1	0	Not reported
143	Resistance pattern and maternal knowledge, attitude and practices of suspected Diarrheagenic Escherichia coli among children under 5 years of age in Addis Ababa, Ethiopia: cross sectional study	doi.org/10.1186/s13756-018-0402-5	Survey	Systematic	Caregivers of children under 5 attending at outpatient pediatric departments of selected health institutions (Selam health center, Addis Ketema health center, and St. Paul‚Äôs Hospital Millennium Medical College) for diarrheal illnesses	Caregiver of patient at health facility	Suspected diarrheagenic E. coli: at least three loose stools in 24 h including at least one of nausea, vomiting, abdominal cramps or fever symptoms	Other (list etiologies in notes)	2015-08-01	2015-12-31		No outbreak description	Sampling from August-September 2018, exact dates assumed	143_a	All data	ETH	Ethiopia	Addis Abeba	Addis Abeba		Selam health center, Addis Ketema health center, and St. Paul‚Äôs Hospital Millennium Medical College	Urban	Addis Ababa is the capital and largest city of Ethiopia.	Where would you seek care	0	Any care	Child		Private clinic	Private Hospital/Clinic	253	2					4	1					0	0		MHM	Complete	1	0	0	0	0	0	0	1		0		1	0	Not reported
144	Public Knowledge and Beliefs About Diarrheal Disease	doi.org/10.1089/fpd.2010.0609	Survey	Simple random	Tennessee residents aged 18 or older with telephone access	Resident with telephone/email access	Self-defined by respondent	No explicit diarrhea definition	2009-09-01	2009-09-30		No outbreak description	Sampling from September 2009, exact dates assumed; Landline telephone survey	144_a	Did seek care; All data	USA	United States	Tennessee				Both		Did you seek medical care?	0	Any care	Self		Medical care	Any care outside home			505	86		18		0					0	1	71% of respondents were women and 87.9% of respondents were white	MHM	Complete	1	0	0	0	0	0	0	1		N/a	1	0	1	Of the 5867 households with a landline contacted, 2117 (36.1%) adults over 18 years of age completed the survey, 796 (13.6%) hung up, and 2618 (44.6%) refused to participate	Data extracted reported only once
144	Public Knowledge and Beliefs About Diarrheal Disease	doi.org/10.1089/fpd.2010.0609	Survey	Simple random	Tennessee residents aged 18 or older with telephone access	Resident with telephone/email access	Self-defined by respondent	No explicit diarrhea definition	2009-09-01	2009-09-30		No outbreak description	Sampling from September 2009, exact dates assumed; Landline telephone survey	144_b	Would seek care; adult	USA	United States	Tennessee				Both		Would you always seek care?	0	Any care	Self		Medical care	Any care outside home	2117	20				18		0					0	0	71% of respondents were women and 87.9% of respondents were white	MHM	Complete	1	0	0	0	1	0	0	1		N/a	1	0	1	Of the 5867 households with a landline contacted, 2117 (36.1%) adults over 18 years of age completed the survey, 796 (13.6%) hung up, and 2618 (44.6%) refused to participate	Data extracted reported only once
144	Public Knowledge and Beliefs About Diarrheal Disease	doi.org/10.1089/fpd.2010.0609	Survey	Simple random	Tennessee residents aged 18 or older with telephone access	Resident with telephone/email access	Self-defined by respondent	No explicit diarrhea definition	2009-09-01	2009-09-30		No outbreak description	Sampling from September 2009, exact dates assumed; Landline telephone survey	144_c	Would seek care; child	USA	United States	Tennessee				Both		Would you always seek care?	0	Any care	Child		Medical care	Any care outside home	369	18					12	1					0	0	71% of respondents were women and 87.9% of respondents were white	MHM	Complete	1	0	0	0	1	0	0	1		N/a	1	0	1	Of the 5867 households with a landline contacted, 2117 (36.1%) adults over 18 years of age completed the survey, 796 (13.6%) hung up, and 2618 (44.6%) refused to participate	Data extracted reported only once
145	Prevalence, risk factors and treatment practices in diarrhoeal diseases in south India	doi.org/10.1007/s12199-016-0521-7	Survey	Systematic	Household members in Jeppinamogaru or Ullal	Head of household	Diarrhoea was defined as passage of at least three loose stools in 24 h. Acute diarrhoea was defined as diarrhea that which lasts lesser than 14 days	Diarrhea (3+ loose/liquid stools)	2013-02-01	2013-02-28		No outbreak description	Sampling from February 2013, exact dates assumed	145_a	All data	IND	India	Karnataka	Dakshina Kannada	Mangalore	Jeppinamogaru, Ullal	Both	Mangalore is a coastal city located in south western part of Karnataka state between Arabian Sea and Western Ghat mountain ranges. Study population included semi-urban area of Jeppinamogaru and rural area of Ullal	Where was treatment sought?	0	Any care	Other (describe in notes)	30	Private clinic	Private Hospital/Clinic			69	26	Respondents answered for themselves and all members of their households								0	0	34/69 of cases among those <10 years old	MHM	Complete	1	0	0	0	0	0	0	1		1		1	0	Not reported
145	Prevalence, risk factors and treatment practices in diarrhoeal diseases in south India	doi.org/10.1007/s12199-016-0521-7	Survey	Systematic	Household members in Jeppinamogaru or Ullal	Head of household	Diarrhoea was defined as passage of at least three loose stools in 24 h. Acute diarrhoea was defined as diarrhea that which lasts lesser than 14 days	Diarrhea (3+ loose/liquid stools)	2013-02-01	2013-02-28		No outbreak description	Sampling from February 2013, exact dates assumed	145_a	All data	IND	India	Karnataka	Dakshina Kannada	Mangalore	Jeppinamogaru, Ullal	Both	Mangalore is a coastal city located in south western part of Karnataka state between Arabian Sea and Western Ghat mountain ranges. Study population included semi-urban area of Jeppinamogaru and rural area of Ullal	Where was treatment sought?	0	Any care	Other (describe in notes)	30	Private hospital	Private Hospital/Clinic			69	3	Respondents answered for themselves and all members of their households								0	0	34/69 of cases among those <10 years old	MHM	Complete	1	0	0	0	0	0	0	1		1		1	0	Not reported
145	Prevalence, risk factors and treatment practices in diarrhoeal diseases in south India	doi.org/10.1007/s12199-016-0521-7	Survey	Systematic	Household members in Jeppinamogaru or Ullal	Head of household	Diarrhoea was defined as passage of at least three loose stools in 24 h. Acute diarrhoea was defined as diarrhea that which lasts lesser than 14 days	Diarrhea (3+ loose/liquid stools)	2013-02-01	2013-02-28		No outbreak description	Sampling from February 2013, exact dates assumed	145_a	All data	IND	India	Karnataka	Dakshina Kannada	Mangalore	Jeppinamogaru, Ullal	Both	Mangalore is a coastal city located in south western part of Karnataka state between Arabian Sea and Western Ghat mountain ranges. Study population included semi-urban area of Jeppinamogaru and rural area of Ullal	Where was treatment sought?	0	Any care	Other (describe in notes)	30	Sub centre	Hospital/Clinic			69	1	Respondents answered for themselves and all members of their households								0	0	34/69 of cases among those <10 years old	MHM	Complete	1	0	0	0	0	0	0	1		1		1	0	Not reported
145	Prevalence, risk factors and treatment practices in diarrhoeal diseases in south India	doi.org/10.1007/s12199-016-0521-7	Survey	Systematic	Household members in Jeppinamogaru or Ullal	Head of household	Diarrhoea was defined as passage of at least three loose stools in 24 h. Acute diarrhoea was defined as diarrhea that which lasts lesser than 14 days	Diarrhea (3+ loose/liquid stools)	2013-02-01	2013-02-28		No outbreak description	Sampling from February 2013, exact dates assumed	145_a	All data	IND	India	Karnataka	Dakshina Kannada	Mangalore	Jeppinamogaru, Ullal	Both	Mangalore is a coastal city located in south western part of Karnataka state between Arabian Sea and Western Ghat mountain ranges. Study population included semi-urban area of Jeppinamogaru and rural area of Ullal	Where was treatment sought?	0	Any care	Other (describe in notes)	30	District hospital	Hospital/Clinic			69	1	Respondents answered for themselves and all members of their households								0	0	34/69 of cases among those <10 years old	MHM	Complete	1	0	0	0	0	0	0	1		1		1	0	Not reported
146	Population-based estimate of the burden of acute gastrointestinal illness in Jiangsu province, China, 2010‚Äì2011	doi.org/10.1017/S0950268812001331	Survey	Cluster	Household members in the study area	Resident	AGI: diarrhoea of 3 or more loose stools in a 24-h period or significant vomiting with at least one other symptom (abdominal pain/cramps, fever)	Gastroenteritis (diarrhea or vomiting)	2010-06-01	2011-07-31		No outbreak description	Sampling from June 2010-July 2011, exact dates assumed	146_a	Over 14	CHN	China	Jiangsu	Wuxi, Xuzhou, Suszhou, Taizhou, Yangzhou, Changzhou		Xinqu (Wuxi), Quanshan (Xuzhou), Gusu (Suzhou), Hailling (Taizhou), Jiangyin (Wuxi), Changshu (Suzhou), Taicang (Suzhou), Liyang (Changzhou), Yizheng (Yangzhou)	Both		Did you seek medical care?	0	Any care	Other (describe in notes)	28	Physician	Hospital/Clinic			413	152	Proxy respondents were used for all children aged <12 years and for individuals aged 12‚Äì18 years when parental consent was not given to interview them directly. Those over 18 self-reported	15		0					0	1		MHM	Complete	1	0	0	0	0	1	0	1		1		1	1	The overall response rate was 87% with 10 959 completed interviews
146	Population-based estimate of the burden of acute gastrointestinal illness in Jiangsu province, China, 2010‚Äì2011	doi.org/10.1017/S0950268812001331	Survey	Cluster	Household members in the study area	Resident	AGI: diarrhoea of 3 or more loose stools in a 24-h period or significant vomiting with at least one other symptom (abdominal pain/cramps, fever)	Gastroenteritis (diarrhea or vomiting)	2010-06-01	2011-07-31		No outbreak description	Sampling from June 2010-July 2011, exact dates assumed	146_b	Under 15	CHN	China	Jiangsu	Wuxi, Xuzhou, Suszhou, Taizhou, Yangzhou, Changzhou		Xinqu (Wuxi), Quanshan (Xuzhou), Gusu (Suzhou), Hailling (Taizhou), Jiangyin (Wuxi), Changshu (Suzhou), Taicang (Suzhou), Liyang (Changzhou), Yizheng (Yangzhou)	Both		Did you seek medical care?	0	Any care	Other (describe in notes)	28	Physician	Hospital/Clinic			32	19	Proxy respondents were used for all children aged <12 years and for individuals aged 12‚Äì18 years when parental consent was not given to interview them directly. Those over 18 self-reported		14	0.53					0	1		MHM	Complete	1	0	0	0	0	1	0	1		1		1	1	The overall response rate was 87% with 10 959 completed interviews
147	The burden of self-reported acute gastrointestinal illness in Italy: a retrospective survey, 2008-2009.	doi.org/10.1017/S0950268811002020	Survey	Simple random	Residents in Italy with access to a private telephone landline	Resident with telephone/email access	AGI: three or more loose stools or any vomiting in a 24-h period that was not due to the consumption of drugs or alcohol, excluding those with cancer of the bowel, irritable bowel syndrome, Crohn‚Äôs disease, ulcerative colitis, cystic fibrosis, coeliac disease or other chronic illnesses with symptoms of diarrhoea or vomiting.	Gastroenteritis (diarrhea or vomiting)	2008-06-01	2009-07-31		No outbreak description	Sampling from June 2008-July 2009, exact dates assumed; Interviews administered at the beginning of each month (first 2 days); Telephone survey	147_a	Location of care	ITA	Italy					Both		Where was healthcare sought?	1	Any care	Other (describe in notes)	30	Physician	Hospital/Clinic			310	112	Recall period defined as "identical to the previous calendar month;" assumed to be 30 days Parents/guardians answered on behalf of participants aged <18 and those 18+ self-reported			0.08					1	0	Estimated 67% of Italian households had acces to a private landline in 2009	MHM	Complete	1	0	0	0	0	0	0	1	Care seeking by specific facility type used over any stratifications which present only care-seeking at a physician	N/a	1	1	1	To complete the 3490 telephone interviews, 8828 telephone contacts were required, yielding an overall response rate of 39¬∑5%	Data extracted reported only once
147	The burden of self-reported acute gastrointestinal illness in Italy: a retrospective survey, 2008-2009.	doi.org/10.1017/S0950268811002020	Survey	Simple random	Residents in Italy with access to a private telephone landline	Resident with telephone/email access	AGI: three or more loose stools or any vomiting in a 24-h period that was not due to the consumption of drugs or alcohol, excluding those with cancer of the bowel, irritable bowel syndrome, Crohn‚Äôs disease, ulcerative colitis, cystic fibrosis, coeliac disease or other chronic illnesses with symptoms of diarrhoea or vomiting.	Gastroenteritis (diarrhea or vomiting)	2008-06-01	2009-07-31		No outbreak description	Sampling from June 2008-July 2009, exact dates assumed; Interviews administered at the beginning of each month (first 2 days); Telephone survey	147_a	Location of care	ITA	Italy					Both		Where was healthcare sought?	1	Any care	Other (describe in notes)	30	Primary-care unit	Hospital/Clinic			310	7	Recall period defined as "identical to the previous calendar month;" assumed to be 30 days Parents/guardians answered on behalf of participants aged <18 and those 18+ self-reported			0.08					1	0	Estimated 67% of Italian households had acces to a private landline in 2009	MHM	Complete	1	0	0	0	0	0	0	1	Care seeking by specific facility type used over any stratifications which present only care-seeking at a physician	N/a	1	1	1	To complete the 3490 telephone interviews, 8828 telephone contacts were required, yielding an overall response rate of 39¬∑5%	Data extracted reported only once
147	The burden of self-reported acute gastrointestinal illness in Italy: a retrospective survey, 2008-2009.	doi.org/10.1017/S0950268811002020	Survey	Simple random	Residents in Italy with access to a private telephone landline	Resident with telephone/email access	AGI: three or more loose stools or any vomiting in a 24-h period that was not due to the consumption of drugs or alcohol, excluding those with cancer of the bowel, irritable bowel syndrome, Crohn‚Äôs disease, ulcerative colitis, cystic fibrosis, coeliac disease or other chronic illnesses with symptoms of diarrhoea or vomiting.	Gastroenteritis (diarrhea or vomiting)	2008-06-01	2009-07-31		No outbreak description	Sampling from June 2008-July 2009, exact dates assumed; Interviews administered at the beginning of each month (first 2 days); Telephone survey	147_a	Location of care	ITA	Italy					Both		Where was healthcare sought?	1	Any care	Other (describe in notes)	30	Hospitalized	Hospital/Clinic			310	1	Recall period defined as "identical to the previous calendar month;" assumed to be 30 days Parents/guardians answered on behalf of participants aged <18 and those 18+ self-reported			0.08					1	0	Estimated 67% of Italian households had acces to a private landline in 2009	MHM	Complete	1	0	0	0	0	0	0	1	Care seeking by specific facility type used over any stratifications which present only care-seeking at a physician	N/a	1	1	1	To complete the 3490 telephone interviews, 8828 telephone contacts were required, yielding an overall response rate of 39¬∑5%	Data extracted reported only once
147	The burden of self-reported acute gastrointestinal illness in Italy: a retrospective survey, 2008-2009.	doi.org/10.1017/S0950268811002020	Survey	Simple random	Residents in Italy with access to a private telephone landline	Resident with telephone/email access	AGI: three or more loose stools or any vomiting in a 24-h period that was not due to the consumption of drugs or alcohol, excluding those with cancer of the bowel, irritable bowel syndrome, Crohn‚Äôs disease, ulcerative colitis, cystic fibrosis, coeliac disease or other chronic illnesses with symptoms of diarrhoea or vomiting.	Gastroenteritis (diarrhea or vomiting)	2008-06-01	2009-07-31		No outbreak description	Sampling from June 2008-July 2009, exact dates assumed; Interviews administered at the beginning of each month (first 2 days); Telephone survey	147_a	Location of care	ITA	Italy					Both		Where was healthcare sought?	1	Any care	Other (describe in notes)	30	Medication prescribed/advised by Physician	Hospital/Clinic			310	106	Recall period defined as "identical to the previous calendar month;" assumed to be 30 days Parents/guardians answered on behalf of participants aged <18 and those 18+ self-reported			0.08					1	0	Estimated 67% of Italian households had acces to a private landline in 2009	MHM	Complete	1	0	0	0	0	0	0	1	Care seeking by specific facility type used over any stratifications which present only care-seeking at a physician	N/a	1	1	1	To complete the 3490 telephone interviews, 8828 telephone contacts were required, yielding an overall response rate of 39¬∑5%	Data extracted reported only once
147	The burden of self-reported acute gastrointestinal illness in Italy: a retrospective survey, 2008-2009.	doi.org/10.1017/S0950268811002020	Survey	Simple random	Residents in Italy with access to a private telephone landline	Resident with telephone/email access	AGI: three or more loose stools or any vomiting in a 24-h period that was not due to the consumption of drugs or alcohol, excluding those with cancer of the bowel, irritable bowel syndrome, Crohn‚Äôs disease, ulcerative colitis, cystic fibrosis, coeliac disease or other chronic illnesses with symptoms of diarrhoea or vomiting.	Gastroenteritis (diarrhea or vomiting)	2008-06-01	2009-07-31		No outbreak description	Sampling from June 2008-July 2009, exact dates assumed; Interviews administered at the beginning of each month (first 2 days); Telephone survey	147_a	Location of care	ITA	Italy					Both		Where was healthcare sought?	1	Any care	Other (describe in notes)	30	Medication prescribed/advised by Pharmacist	Pharmacy			310	112	Recall period defined as "identical to the previous calendar month;" assumed to be 30 days Parents/guardians answered on behalf of participants aged <18 and those 18+ self-reported			0.08					1	0	Estimated 67% of Italian households had acces to a private landline in 2009	MHM	Complete	1	0	0	0	0	0	0	1	Care seeking by specific facility type used over any stratifications which present only care-seeking at a physician	N/a	1	1	1	To complete the 3490 telephone interviews, 8828 telephone contacts were required, yielding an overall response rate of 39¬∑5%	Data extracted reported only once
147	The burden of self-reported acute gastrointestinal illness in Italy: a retrospective survey, 2008-2009.	doi.org/10.1017/S0950268811002020	Survey	Simple random	Residents in Italy with access to a private telephone landline	Resident with telephone/email access	AGI: three or more loose stools or any vomiting in a 24-h period that was not due to the consumption of drugs or alcohol, excluding those with cancer of the bowel, irritable bowel syndrome, Crohn‚Äôs disease, ulcerative colitis, cystic fibrosis, coeliac disease or other chronic illnesses with symptoms of diarrhoea or vomiting.	Gastroenteritis (diarrhea or vomiting)	2008-06-01	2009-07-31		No outbreak description	Sampling from June 2008-July 2009, exact dates assumed; Interviews administered at the beginning of each month (first 2 days); Telephone survey	147_b	Male	ITA	Italy					Both		Where was healthcare sought?	0	Any care	Other (describe in notes)	30	Medical care (Physician)	Hospital/Clinic			131	57	Recall period defined as "identical to the previous calendar month;" assumed to be 30 days Parents/guardians answered on behalf of participants aged <18 and those 18+ self-reported Text defined medical care as visited by a physician				Male				1	0	Estimated 67% of Italian households had acces to a private landline in 2009	MHM	Complete	0	0	0	0	0	1	0	1	Care seeking by specific facility type used over any stratifications which present only care-seeking at a physician	N/a	1	1	1	To complete the 3490 telephone interviews, 8828 telephone contacts were required, yielding an overall response rate of 39¬∑5%	Data extracted reported only once
147	The burden of self-reported acute gastrointestinal illness in Italy: a retrospective survey, 2008-2009.	doi.org/10.1017/S0950268811002020	Survey	Simple random	Residents in Italy with access to a private telephone landline	Resident with telephone/email access	AGI: three or more loose stools or any vomiting in a 24-h period that was not due to the consumption of drugs or alcohol, excluding those with cancer of the bowel, irritable bowel syndrome, Crohn‚Äôs disease, ulcerative colitis, cystic fibrosis, coeliac disease or other chronic illnesses with symptoms of diarrhoea or vomiting.	Gastroenteritis (diarrhea or vomiting)	2008-06-01	2009-07-31		No outbreak description	Sampling from June 2008-July 2009, exact dates assumed; Interviews administered at the beginning of each month (first 2 days); Telephone survey	147_c	Female	ITA	Italy					Both		Where was healthcare sought?	0	Any care	Other (describe in notes)	30	Medical care (Physician)	Hospital/Clinic			179	56	Recall period defined as "identical to the previous calendar month;" assumed to be 30 days Parents/guardians answered on behalf of participants aged <18 and those 18+ self-reported Text defined medical care as visited by a physician				Female				1	0	Estimated 67% of Italian households had acces to a private landline in 2009	MHM	Complete	0	0	0	0	0	1	0	1	Care seeking by specific facility type used over any stratifications which present only care-seeking at a physician	N/a	1	1	1	To complete the 3490 telephone interviews, 8828 telephone contacts were required, yielding an overall response rate of 39¬∑5%	Data extracted reported only once
147	The burden of self-reported acute gastrointestinal illness in Italy: a retrospective survey, 2008-2009.	doi.org/10.1017/S0950268811002020	Survey	Simple random	Residents in Italy with access to a private telephone landline	Resident with telephone/email access	AGI: three or more loose stools or any vomiting in a 24-h period that was not due to the consumption of drugs or alcohol, excluding those with cancer of the bowel, irritable bowel syndrome, Crohn‚Äôs disease, ulcerative colitis, cystic fibrosis, coeliac disease or other chronic illnesses with symptoms of diarrhoea or vomiting.	Gastroenteritis (diarrhea or vomiting)	2008-06-01	2009-07-31		No outbreak description	Sampling from June 2008-July 2009, exact dates assumed; Interviews administered at the beginning of each month (first 2 days); Telephone survey	147_d	Ages 0-4	ITA	Italy					Both		Where was healthcare sought?	0	Any care	Child	30	Medical care (Physician)	Hospital/Clinic			25	18	Recall period defined as "identical to the previous calendar month;" assumed to be 30 days Text defined medical care as visited by a physician	0	4	1					1	0	Estimated 67% of Italian households had acces to a private landline in 2009	MHM	Complete	0	0	0	0	1	0	0	1	Care seeking by specific facility type used over any stratifications which present only care-seeking at a physician	N/a	1	1	1	To complete the 3490 telephone interviews, 8828 telephone contacts were required, yielding an overall response rate of 39¬∑5%	Data extracted reported only once
147	The burden of self-reported acute gastrointestinal illness in Italy: a retrospective survey, 2008-2009.	doi.org/10.1017/S0950268811002020	Survey	Simple random	Residents in Italy with access to a private telephone landline	Resident with telephone/email access	AGI: three or more loose stools or any vomiting in a 24-h period that was not due to the consumption of drugs or alcohol, excluding those with cancer of the bowel, irritable bowel syndrome, Crohn‚Äôs disease, ulcerative colitis, cystic fibrosis, coeliac disease or other chronic illnesses with symptoms of diarrhoea or vomiting.	Gastroenteritis (diarrhea or vomiting)	2008-06-01	2009-07-31		No outbreak description	Sampling from June 2008-July 2009, exact dates assumed; Interviews administered at the beginning of each month (first 2 days); Telephone survey	147_e	Ages 5-9	ITA	Italy					Both		Where was healthcare sought?	0	Any care	Child	30	Medical care (Physician)	Hospital/Clinic			21	11	Recall period defined as "identical to the previous calendar month;" assumed to be 30 days Text defined medical care as visited by a physician	5	9	0					1	0	Estimated 67% of Italian households had acces to a private landline in 2009	MHM	Complete	0	0	0	0	1	0	0	1	Care seeking by specific facility type used over any stratifications which present only care-seeking at a physician	N/a	1	1	1	To complete the 3490 telephone interviews, 8828 telephone contacts were required, yielding an overall response rate of 39¬∑5%	Data extracted reported only once
147	The burden of self-reported acute gastrointestinal illness in Italy: a retrospective survey, 2008-2009.	doi.org/10.1017/S0950268811002020	Survey	Simple random	Residents in Italy with access to a private telephone landline	Resident with telephone/email access	AGI: three or more loose stools or any vomiting in a 24-h period that was not due to the consumption of drugs or alcohol, excluding those with cancer of the bowel, irritable bowel syndrome, Crohn‚Äôs disease, ulcerative colitis, cystic fibrosis, coeliac disease or other chronic illnesses with symptoms of diarrhoea or vomiting.	Gastroenteritis (diarrhea or vomiting)	2008-06-01	2009-07-31		No outbreak description	Sampling from June 2008-July 2009, exact dates assumed; Interviews administered at the beginning of each month (first 2 days); Telephone survey	147_f	Ages 10-24	ITA	Italy					Both		Where was healthcare sought?	0	Any care	Other (describe in notes)	30	Medical care (Physician)	Hospital/Clinic			68	29	Recall period defined as "identical to the previous calendar month;" assumed to be 30 days Parents/guardians answered on behalf of participants aged <18 and those 18+ self-reported Text defined medical care as visited by a physician	10	24	0					1	0	Estimated 67% of Italian households had acces to a private landline in 2009	MHM	Complete	0	0	0	0	1	0	0	1	Care seeking by specific facility type used over any stratifications which present only care-seeking at a physician	N/a	1	1	1	To complete the 3490 telephone interviews, 8828 telephone contacts were required, yielding an overall response rate of 39¬∑5%	Data extracted reported only once
147	The burden of self-reported acute gastrointestinal illness in Italy: a retrospective survey, 2008-2009.	doi.org/10.1017/S0950268811002020	Survey	Simple random	Residents in Italy with access to a private telephone landline	Resident with telephone/email access	AGI: three or more loose stools or any vomiting in a 24-h period that was not due to the consumption of drugs or alcohol, excluding those with cancer of the bowel, irritable bowel syndrome, Crohn‚Äôs disease, ulcerative colitis, cystic fibrosis, coeliac disease or other chronic illnesses with symptoms of diarrhoea or vomiting.	Gastroenteritis (diarrhea or vomiting)	2008-06-01	2009-07-31		No outbreak description	Sampling from June 2008-July 2009, exact dates assumed; Interviews administered at the beginning of each month (first 2 days); Telephone survey	147_g	Ages 25-64	ITA	Italy					Both		Where was healthcare sought?	0	Any care	Self	30	Medical care (Physician)	Hospital/Clinic			162	45	Recall period defined as "identical to the previous calendar month;" assumed to be 30 days Text defined medical care as visited by a physician	25	64	0					1	0	Estimated 67% of Italian households had acces to a private landline in 2009	MHM	Complete	0	0	0	0	1	0	0	1	Care seeking by specific facility type used over any stratifications which present only care-seeking at a physician	N/a	1	1	1	To complete the 3490 telephone interviews, 8828 telephone contacts were required, yielding an overall response rate of 39¬∑5%	Data extracted reported only once
147	The burden of self-reported acute gastrointestinal illness in Italy: a retrospective survey, 2008-2009.	doi.org/10.1017/S0950268811002020	Survey	Simple random	Residents in Italy with access to a private telephone landline	Resident with telephone/email access	AGI: three or more loose stools or any vomiting in a 24-h period that was not due to the consumption of drugs or alcohol, excluding those with cancer of the bowel, irritable bowel syndrome, Crohn‚Äôs disease, ulcerative colitis, cystic fibrosis, coeliac disease or other chronic illnesses with symptoms of diarrhoea or vomiting.	Gastroenteritis (diarrhea or vomiting)	2008-06-01	2009-07-31		No outbreak description	Sampling from June 2008-July 2009, exact dates assumed; Interviews administered at the beginning of each month (first 2 days); Telephone survey	147_h	Ages 65-75	ITA	Italy					Both		Where was healthcare sought?	0	Any care	Self	30	Medical care (Physician)	Hospital/Clinic			25	8	Recall period defined as "identical to the previous calendar month;" assumed to be 30 days Text defined medical care as visited by a physician	65	75	0					1	0	Estimated 67% of Italian households had acces to a private landline in 2009	MHM	Complete	0	0	0	0	1	0	0	1	Care seeking by specific facility type used over any stratifications which present only care-seeking at a physician	N/a	1	1	1	To complete the 3490 telephone interviews, 8828 telephone contacts were required, yielding an overall response rate of 39¬∑5%	Data extracted reported only once
147	The burden of self-reported acute gastrointestinal illness in Italy: a retrospective survey, 2008-2009.	doi.org/10.1017/S0950268811002020	Survey	Simple random	Residents in Italy with access to a private telephone landline	Resident with telephone/email access	AGI: three or more loose stools or any vomiting in a 24-h period that was not due to the consumption of drugs or alcohol, excluding those with cancer of the bowel, irritable bowel syndrome, Crohn‚Äôs disease, ulcerative colitis, cystic fibrosis, coeliac disease or other chronic illnesses with symptoms of diarrhoea or vomiting.	Gastroenteritis (diarrhea or vomiting)	2008-06-01	2009-07-31		No outbreak description	Sampling from June 2008-July 2009, exact dates assumed; Interviews administered at the beginning of each month (first 2 days); Telephone survey	147_i	Ages 76+	ITA	Italy					Both		Where was healthcare sought?	0	Any care	Self	30	Medical care (Physician)	Hospital/Clinic			9	2	Recall period defined as "identical to the previous calendar month;" assumed to be 30 days Text defined medical care as visited by a physician	76		0					1	0	Estimated 67% of Italian households had acces to a private landline in 2009	MHM	Complete	0	0	0	0	1	0	0	1	Care seeking by specific facility type used over any stratifications which present only care-seeking at a physician	N/a	1	1	1	To complete the 3490 telephone interviews, 8828 telephone contacts were required, yielding an overall response rate of 39¬∑5%	Data extracted reported only once
147	The burden of self-reported acute gastrointestinal illness in Italy: a retrospective survey, 2008-2009.	doi.org/10.1017/S0950268811002020	Survey	Simple random	Residents in Italy with access to a private telephone landline	Resident with telephone/email access	AGI: three or more loose stools or any vomiting in a 24-h period that was not due to the consumption of drugs or alcohol, excluding those with cancer of the bowel, irritable bowel syndrome, Crohn‚Äôs disease, ulcerative colitis, cystic fibrosis, coeliac disease or other chronic illnesses with symptoms of diarrhoea or vomiting.	Gastroenteritis (diarrhea or vomiting)	2008-06-01	2009-07-31		No outbreak description	Sampling from June 2008-July 2009, exact dates assumed; Interviews administered at the beginning of each month (first 2 days); Telephone survey	147_j	North-East	ITA	Italy					Both		Where was healthcare sought?	0	Any care	Other (describe in notes)	30	Medical care (Physician)	Hospital/Clinic			77	23	Recall period defined as "identical to the previous calendar month;" assumed to be 30 days Parents/guadirans answered on behalf of participants aged <18 and those 18+ self-reported Text defined medical care as visited by a physician								1	0	Estimated 67% of Italian households had acces to a private landline in 2009	MHM	Complete	0	0	1	0	0	0	0	1	Care seeking by specific facility type used over any stratifications which present only care-seeking at a physician	N/a	1	1	1	To complete the 3490 telephone interviews, 8828 telephone contacts were required, yielding an overall response rate of 39¬∑5%	Data extracted reported only once
147	The burden of self-reported acute gastrointestinal illness in Italy: a retrospective survey, 2008-2009.	doi.org/10.1017/S0950268811002020	Survey	Simple random	Residents in Italy with access to a private telephone landline	Resident with telephone/email access	AGI: three or more loose stools or any vomiting in a 24-h period that was not due to the consumption of drugs or alcohol, excluding those with cancer of the bowel, irritable bowel syndrome, Crohn‚Äôs disease, ulcerative colitis, cystic fibrosis, coeliac disease or other chronic illnesses with symptoms of diarrhoea or vomiting.	Gastroenteritis (diarrhea or vomiting)	2008-06-01	2009-07-31		No outbreak description	Sampling from June 2008-July 2009, exact dates assumed; Interviews administered at the beginning of each month (first 2 days); Telephone survey	147_k	North-West	ITA	Italy					Both		Where was healthcare sought?	0	Any care	Other (describe in notes)	30	Medical care (Physician)	Hospital/Clinic			46	13	Recall period defined as "identical to the previous calendar month;" assumed to be 30 days Parents/guadirans answered on behalf of participants aged <18 and those 18+ self-reported Text defined medical care as visited by a physician								1	0	Estimated 67% of Italian households had acces to a private landline in 2009	MHM	Complete	0	0	1	0	0	0	0	1	Care seeking by specific facility type used over any stratifications which present only care-seeking at a physician	N/a	1	1	1	To complete the 3490 telephone interviews, 8828 telephone contacts were required, yielding an overall response rate of 39¬∑5%	Data extracted reported only once
147	The burden of self-reported acute gastrointestinal illness in Italy: a retrospective survey, 2008-2009.	doi.org/10.1017/S0950268811002020	Survey	Simple random	Residents in Italy with access to a private telephone landline	Resident with telephone/email access	AGI: three or more loose stools or any vomiting in a 24-h period that was not due to the consumption of drugs or alcohol, excluding those with cancer of the bowel, irritable bowel syndrome, Crohn‚Äôs disease, ulcerative colitis, cystic fibrosis, coeliac disease or other chronic illnesses with symptoms of diarrhoea or vomiting.	Gastroenteritis (diarrhea or vomiting)	2008-06-01	2009-07-31		No outbreak description	Sampling from June 2008-July 2009, exact dates assumed; Interviews administered at the beginning of each month (first 2 days); Telephone survey	147_l	Middle	ITA	Italy					Both		Where was healthcare sought?	0	Any care	Other (describe in notes)	30	Medical care (Physician)	Hospital/Clinic			71	28	Recall period defined as "identical to the previous calendar month;" assumed to be 30 days Parents/guadirans answered on behalf of participants aged <18 and those 18+ self-reported Text defined medical care as visited by a physician								1	0	Estimated 67% of Italian households had acces to a private landline in 2009	MHM	Complete	0	0	1	0	0	0	0	1	Care seeking by specific facility type used over any stratifications which present only care-seeking at a physician	N/a	1	1	1	To complete the 3490 telephone interviews, 8828 telephone contacts were required, yielding an overall response rate of 39¬∑5%	Data extracted reported only once
147	The burden of self-reported acute gastrointestinal illness in Italy: a retrospective survey, 2008-2009.	doi.org/10.1017/S0950268811002020	Survey	Simple random	Residents in Italy with access to a private telephone landline	Resident with telephone/email access	AGI: three or more loose stools or any vomiting in a 24-h period that was not due to the consumption of drugs or alcohol, excluding those with cancer of the bowel, irritable bowel syndrome, Crohn‚Äôs disease, ulcerative colitis, cystic fibrosis, coeliac disease or other chronic illnesses with symptoms of diarrhoea or vomiting.	Gastroenteritis (diarrhea or vomiting)	2008-06-01	2009-07-31		No outbreak description	Sampling from June 2008-July 2009, exact dates assumed; Interviews administered at the beginning of each month (first 2 days); Telephone survey	147_m	South	ITA	Italy					Both		Where was healthcare sought?	0	Any care	Other (describe in notes)	30	Medical care (Physician)	Hospital/Clinic			116	49	Recall period defined as "identical to the previous calendar month;" assumed to be 30 days Parents/guadirans answered on behalf of participants aged <18 and those 18+ self-reported Text defined medical care as visited by a physician								1	0	Estimated 67% of Italian households had acces to a private landline in 2009	MHM	Complete	0	0	1	0	0	0	0	1	Care seeking by specific facility type used over any stratifications which present only care-seeking at a physician	N/a	1	1	1	To complete the 3490 telephone interviews, 8828 telephone contacts were required, yielding an overall response rate of 39¬∑5%	Data extracted reported only once
150	Prevalence of oral rehydration therapy use and associated factors among under-five children with diarrhea in Dangure, Benishangul Gumuz Region, Ethiopia/2018	doi.org/10.1186/s13104-019-4078-6	Survey	Systematic	Caregivers of children under 5 who had diarrhea in the past two weeks in the study area	Caregiver		No explicit diarrhea definition	2018-02-01	2018-03-31		No outbreak description	Sampling from February-March 2018, exact dates assumed	150_a	All data	ETH	Ethiopia	Benshangul-Gumaz	Metekel	Dangura		Rural		Do you have behavior of seeking treatment from health facilities?	0	Any care	Child	14	Health facility	Hospital/Clinic			610	431			4	1					0	1		MHM	Complete	1	0	0	0	0	0	0	1		N/a	1	1	1	A total of 615 under-five children were included, and the response rate was 610 (99%)	Data extracted reported only once
151	The burden of acute gastrointestinal illness in Ontario, Canada, 2005‚Äì2006	doi.org/10.1017/S0950268807008837	Survey	Simple random	Residents in Ontario with access to telephones	Resident with telephone/email access	AGI: vomitting or diarrhea; 'Vomiting‚Äô was described as forcible expulsion of the contents of the stomach out of the body through the mouth, and ‚Äòdiarrhoea‚Äô was described as stool with abnormal liquidity or any loose stool.	Gastroenteritis (diarrhea or vomiting)	2005-05-01	2006-04-30		No outbreak description	Sampling from May 2005-April 2006, exact dates assumed; telephone survey	151_a	All data	CAN	Canada	Ontario				Both	The province of Ontario is located in central Canada, and has an estimated population of 12. 5 million, representing about 40% of the Canadian population. The population is concentrated in the southern part of the province, which consists of large urban centres surrounded by suburban and rural areas. The northern part of the province has a more widely distributed population; 84.7% of survey respondents lived in urban areas	Did you seek medical care?	0	Any care	Other (describe in notes)	28	Physician or nurse practitioner	Hospital/Clinic			179	40	Proxy respondents were used when the selected participant was aged <12 years, when the selected participant was aged between 12 and 18 years and their parent or guardian felt that the child would not be able to answer the questions themselves, or when the selected participant was aged >18 years and had a developmental or intellectual disability such that their parent or guardian felt that they would not be able to answer the questions themselves.								0	0		MHM	Complete	1	0	0	0	0	0	0	1		1		1	1	A total of 5714 telephone calls were made to obtain 2090 completed interviews, yielding a 36¬∑6% response rate
152	The Incidence of Acute Gastrointestinal Illness in Canada, Foodbook Survey 2014-2015	doi.org/10.1155/2017/5956148	Survey	Simple random	Household members in Canada with access to telephones (landline or cell phone) who had not travelled outside their province or territory of residence in the seven days prior to the interview	Resident with telephone/email access	AGI: three or more loose stools in 24 hours or any vomiting in the past 28 days, OR three or more loose stools in 24 hours or any vomiting in the past 28 days without concurrent respiratory symptoms (cough or sore throat)	Gastroenteritis (diarrhea or vomiting)	2014-04-01	2015-04-30		No outbreak description	Sampling from April 2014-April 2015, exact dates assumed; Telephone sample included both landline (listed and unlisted) and cell phone numbers	152_a	All data	CAN	Canada					Both	Study conducted in all 10 provinces and 3 territories; Northern Qu√©bec, Northern Ontario and the territories (Yukon, Northwest Territories, and Nunavut) have proportionally more residents living in remote rural areas without access to a telephone or a cell phone and therefore, these Canadians are not well-represented.	Did you visit a physician?	0	Any care	Other (describe in notes)	28	Physician	Hospital/Clinic			616	89	Proxy respondents were used in accordance with provincial and territorial laws for participants under a certain age, or for those unable to respond on their own behalf. If the selected individual was under the age of consent, the interview was conducted with the child‚Äôs parent or legal guardian, or with another adult knowledgeable about the child‚Äôs activities at the discretion of the parent or legal guardian. Proxy response was also allowed for individuals with medical or activity limitations								0	1	Data weighted to adjust for data lost when the survey tool used made an error and did not ask all survey questions. An adjustment for missing data was made by weighting completed interviews for respondents that reported symptoms of diarrhea only (April 2014 to October 2014; weighted n‚Äâ=‚Äâ988,114.51) to account for the missing data (November 2014 to April 2015; weighted n‚Äâ=‚Äâ855,500.56) by province (and respiratory symptoms for the more specific case definition), therefore increasing the weight assigned to the completed interviews (Appendix A). An assumption was made that there would be similar chronic disease and duration of symptoms between the diarrhea-only cases from April to October and November to April.	MHM	Complete	1	0	0	0	0	0	0	1		1		0	1	The survey response rate was 19.9%, and a total of 10,798 residents responded to the survey (Table 1)
153	Quantifying the incidence and cost of acute gastrointestinal illness in Sweden, 2013‚Äì2014	doi.org/10.1017/S0950268816000467	Surveillance	Stratified	Swedish residents, up to age 85, who were enrolled in H√§lsorapport, a public health surveillance program in Sweden with access to email	Resident with telephone/email access	AGI: 3 or more loose stools in 24 h or vomiting 3 or more times in 24 h or loose stools with 2+ additional symptoms in 24 h or vomiting with 2+ additional symptoms in 24 h	Gastroenteritis (diarrhea or vomiting)	2013-11-11	2014-11-21		No outbreak description	The first three weeks of surveillance were excluded from analysis (care-seeking questionnaires began December 9, 2013); Respondents answered using emailed surveys	153_a	Under 5	SWE	Sweden					Both		Did you seek health care because of these symptoms?	0	Any care	Child	7	General practice	Hospital/Clinic			1098	103	Proxy respondents answered on behalf of those under age 16. Those 16 and older self-reported		4	1					0	1		MHM	Complete	1	0	0	0	1	0	0	1		1		1	1	We received 1513 (89%) follow-up questionnaires
153	Quantifying the incidence and cost of acute gastrointestinal illness in Sweden, 2013‚Äì2014	doi.org/10.1017/S0950268816000467	Surveillance	Stratified	Swedish residents, up to age 85, who were enrolled in H√§lsorapport, a public health surveillance program in Sweden with access to email	Resident with telephone/email access	AGI: 3 or more loose stools in 24 h or vomiting 3 or more times in 24 h or loose stools with 2+ additional symptoms in 24 h or vomiting with 2+ additional symptoms in 24 h	Gastroenteritis (diarrhea or vomiting)	2013-11-11	2014-11-21		No outbreak description	The first three weeks of surveillance were excluded from analysis (care-seeking questionnaires began December 9, 2013); Respondents answered using emailed surveys	153_b	Over 5	SWE	Sweden					Both		Did you seek health care because of these symptoms?	0	Any care	Other (describe in notes)	7	General practice	Hospital/Clinic			435	28	Proxy respondents answered on behalf of those under age 16. Those 16 and older self-reported	5	85	0					0	1		MHM	Complete	1	0	0	0	1	0	0	1		1		1	1	We received 1513 (89%) follow-up questionnaires
154	Mortality and health survey, Walikale, Democratic Republic of the Congo, 2017: an example of the use of survey data for humanitarian program planning	doi.org/10.1186/s13031-019-0232-y	Survey	Cluster	Heads of households in villages in the catchment area of the M√©decins Sans Fronti√®res Walikale project	Head of household		No explicit diarrhea definition	2017-12-01	2017-12-31	The area has experienced decades of political unrest and conflict There were no formal IDP camps within the study area at the time of the survey and the majority of displaced persons were sheltered within host communities.	No outbreak description	M√©decins Sans Fronti√®res ~ doctors without borders; support local health facilities Sampling from December 2017, exact dates assumed	154_a	All data	COD	Democratic Republic of the Congo	Nord-Kivu	Walikale			Rural	Villages in the catchment area of the MSF Walikale project were selected including the health zones of Walikale and Lowa, both of which are in the Walikale territory	Did this person receive health care?	0	Any care	Other (describe in notes)	14	Health care	Hospital/Clinic			76	34	Those 16 and older self-reported and reported for all others in household, including children			0.54					0	0		MHM	Complete	1	0	0	0	0	0	0	1		N/a	1	1	1	Seven households from different villages refused to participate	Data extracted reported only once
155	Quantifying antimicrobial access and usage for paediatric diarrhoeal disease in an urban community setting in Asia	doi.org/10.1093/jac/dky231	Survey	Stratified	Parents or caregivers of children 1-4 years who were of residents of District 8	Caregiver	4-5 loose stools in the last 24 hours, no blood or mucus seen in stool and no fever	Diarrhea (3+ loose/liquid stools)				No outbreak description	Caregivers asked about care choices if their child had diarrhea in simulated scenarios; No sampling dates available, but article received 03/02/18	155_a	Watery diarrhea	VNM	Vietnam	Ho Chi Minh	District 8			Urban	District 8 has a population density of 22522 people/km2 and was chosen as the location for sampling owing to its urban setting and central location	Would you visit this healthcare service as a first, second or third choice for care?	1	Other (write in notes)	Child		Traditional healer	Traditional Healer	396	8			Participants asked were they would go first, then second and then third. Results aggregate of number of participants who listed the service as any of the choices, as data not available for the order of choice	1	4	1					1	1		MHM	Complete	1	0	0	0	0	0	1	1	Watery diarrhea more similar to definition of cholera	1		0	0	Not reported
155	Quantifying antimicrobial access and usage for paediatric diarrhoeal disease in an urban community setting in Asia	doi.org/10.1093/jac/dky231	Survey	Stratified	Parents or caregivers of children 1-4 years who were of residents of District 8	Caregiver	4-5 loose stools in the last 24 hours, no blood or mucus seen in stool and no fever	Diarrhea (3+ loose/liquid stools)				No outbreak description	Caregivers asked about care choices if their child had diarrhea in simulated scenarios; No sampling dates available, but article received 03/02/18	155_a	Watery diarrhea	VNM	Vietnam	Ho Chi Minh	District 8			Urban	District 8 has a population density of 22522 people/km2 and was chosen as the location for sampling owing to its urban setting and central location	Would you visit this healthcare service as a first, second or third choice for care?	1	Other (write in notes)	Child		Ward health center	Public Hospital/Clinic	396	44			Participants asked were they would go first, then second and then third. Results aggregate of number of participants who listed the service as any of the choices, as data not available for the order of choice	1	4	1					1	1		MHM	Complete	1	0	0	0	0	0	1	1	Watery diarrhea more similar to definition of cholera	1		0	0	Not reported
155	Quantifying antimicrobial access and usage for paediatric diarrhoeal disease in an urban community setting in Asia	doi.org/10.1093/jac/dky231	Survey	Stratified	Parents or caregivers of children 1-4 years who were of residents of District 8	Caregiver	4-5 loose stools in the last 24 hours, no blood or mucus seen in stool and no fever	Diarrhea (3+ loose/liquid stools)				No outbreak description	Caregivers asked about care choices if their child had diarrhea in simulated scenarios; No sampling dates available, but article received 03/02/18	155_a	Watery diarrhea	VNM	Vietnam	Ho Chi Minh	District 8			Urban	District 8 has a population density of 22522 people/km2 and was chosen as the location for sampling owing to its urban setting and central location	Would you visit this healthcare service as a first, second or third choice for care?	1	Other (write in notes)	Child		District hospital	Public Hospital/Clinic	396	48			Participants asked were they would go first, then second and then third. Results aggregate of number of participants who listed the service as any of the choices, as data not available for the order of choice	1	4	1					1	1		MHM	Complete	1	0	0	0	0	0	1	1	Watery diarrhea more similar to definition of cholera	1		0	0	Not reported
155	Quantifying antimicrobial access and usage for paediatric diarrhoeal disease in an urban community setting in Asia	doi.org/10.1093/jac/dky231	Survey	Stratified	Parents or caregivers of children 1-4 years who were of residents of District 8	Caregiver	4-5 loose stools in the last 24 hours, no blood or mucus seen in stool and no fever	Diarrhea (3+ loose/liquid stools)				No outbreak description	Caregivers asked about care choices if their child had diarrhea in simulated scenarios; No sampling dates available, but article received 03/02/18	155_a	Watery diarrhea	VNM	Vietnam	Ho Chi Minh	District 8			Urban	District 8 has a population density of 22522 people/km2 and was chosen as the location for sampling owing to its urban setting and central location	Would you visit this healthcare service as a first, second or third choice for care?	1	Other (write in notes)	Child		Private hospital	Private Hospital/Clinic	396	91			Participants asked were they would go first, then second and then third. Results aggregate of number of participants who listed the service as any of the choices, as data not available for the order of choice	1	4	1					1	1		MHM	Complete	1	0	0	0	0	0	1	1	Watery diarrhea more similar to definition of cholera	1		0	0	Not reported
155	Quantifying antimicrobial access and usage for paediatric diarrhoeal disease in an urban community setting in Asia	doi.org/10.1093/jac/dky231	Survey	Stratified	Parents or caregivers of children 1-4 years who were of residents of District 8	Caregiver	4-5 loose stools in the last 24 hours, no blood or mucus seen in stool and no fever	Diarrhea (3+ loose/liquid stools)				No outbreak description	Caregivers asked about care choices if their child had diarrhea in simulated scenarios; No sampling dates available, but article received 03/02/18	155_a	Watery diarrhea	VNM	Vietnam	Ho Chi Minh	District 8			Urban	District 8 has a population density of 22522 people/km2 and was chosen as the location for sampling owing to its urban setting and central location	Would you visit this healthcare service as a first, second or third choice for care?	1	Other (write in notes)	Child		Pharmacy	Pharmacy	396	178			Participants asked were they would go first, then second and then third. Results aggregate of number of participants who listed the service as any of the choices, as data not available for the order of choice	1	4	1					1	1		MHM	Complete	1	0	0	0	0	0	1	1	Watery diarrhea more similar to definition of cholera	1		0	0	Not reported
155	Quantifying antimicrobial access and usage for paediatric diarrhoeal disease in an urban community setting in Asia	doi.org/10.1093/jac/dky231	Survey	Stratified	Parents or caregivers of children 1-4 years who were of residents of District 8	Caregiver	4-5 loose stools in the last 24 hours, no blood or mucus seen in stool and no fever	Diarrhea (3+ loose/liquid stools)				No outbreak description	Caregivers asked about care choices if their child had diarrhea in simulated scenarios; No sampling dates available, but article received 03/02/18	155_a	Watery diarrhea	VNM	Vietnam	Ho Chi Minh	District 8			Urban	District 8 has a population density of 22522 people/km2 and was chosen as the location for sampling owing to its urban setting and central location	Would you visit this healthcare service as a first, second or third choice for care?	1	Other (write in notes)	Child		Private clinic	Private Hospital/Clinic	396	178			Participants asked were they would go first, then second and then third. Results aggregate of number of participants who listed the service as any of the choices, as data not available for the order of choice	1	4	1					1	1		MHM	Complete	1	0	0	0	0	0	1	1	Watery diarrhea more similar to definition of cholera	1		0	0	Not reported
155	Quantifying antimicrobial access and usage for paediatric diarrhoeal disease in an urban community setting in Asia	doi.org/10.1093/jac/dky231	Survey	Stratified	Parents or caregivers of children 1-4 years who were of residents of District 8	Caregiver	4-5 loose stools in the last 24 hours, no blood or mucus seen in stool and no fever	Diarrhea (3+ loose/liquid stools)				No outbreak description	Caregivers asked about care choices if their child had diarrhea in simulated scenarios; No sampling dates available, but article received 03/02/18	155_a	Watery diarrhea	VNM	Vietnam	Ho Chi Minh	District 8			Urban	District 8 has a population density of 22522 people/km2 and was chosen as the location for sampling owing to its urban setting and central location	Would you visit this healthcare service as a first, second or third choice for care?	1	Other (write in notes)	Child		Specialized hospital	Hospital/Clinic	396	321			Participants asked were they would go first, then second and then third. Results aggregate of number of participants who listed the service as any of the choices, as data not available for the order of choice	1	4	1					1	1		MHM	Complete	1	0	0	0	0	0	1	1	Watery diarrhea more similar to definition of cholera	1		0	0	Not reported
155	Quantifying antimicrobial access and usage for paediatric diarrhoeal disease in an urban community setting in Asia	doi.org/10.1093/jac/dky231	Survey	Stratified	Parents or caregivers of children 1-4 years who were of residents of District 8	Caregiver	4-5 loose stools in the last 24 hours, with blood or mucus seen in stool and child has fever	Diarrhea (3+ loose/liquid stools)				No outbreak description	Caregivers asked about care choices if their child had diarrhea in simulated scenarios; No sampling dates available, but article received 03/02/18	155_b	Mucoid diarrhea	VNM	Vietnam	Ho Chi Minh	District 8			Urban	District 8 has a population density of 22522 people/km2 and was chosen as the location for sampling owing to its urban setting and central location	Would you visit this healthcare service as a first, second or third choice for care?	1	Other (write in notes)	Child		Traditional healer	Traditional Healer	396	8			Participants asked were they would go first, then second and then third. Results aggregate of number of participants who listed the service as any of the choices, as data not available for the order of choice	1	4	1		Mucoid diarrhea	Mucus or blood in stool and fever		1	1		MHM	Complete	0	0	0	0	0	0	1	1	Watery diarrhea more similar to definition of cholera	1		0	0	Not reported
155	Quantifying antimicrobial access and usage for paediatric diarrhoeal disease in an urban community setting in Asia	doi.org/10.1093/jac/dky231	Survey	Stratified	Parents or caregivers of children 1-4 years who were of residents of District 9	Caregiver	4-5 loose stools in the last 24 hours, with blood or mucus seen in stool and child has fever	Diarrhea (3+ loose/liquid stools)				No outbreak description	Caregivers asked about care choices if their child had diarrhea in simulated scenarios; No sampling dates available, but article received 03/02/18	155_b	Mucoid diarrhea	VNM	Vietnam	Ho Chi Minh	District 8			Urban	District 8 has a population density of 22522 people/km2 and was chosen as the location for sampling owing to its urban setting and central location	Would you visit this healthcare service as a first, second or third choice for care?	1	Other (write in notes)	Child		Ward health center	Public Hospital/Clinic	396	44			Participants asked were they would go first, then second and then third. Results aggregate of number of participants who listed the service as any of the choices, as data not available for the order of choice	1	4	1		Mucoid diarrhea	Mucus or blood in stool and fever		1	1		MHM	Complete	0	0	0	0	0	0	1	1	Watery diarrhea more similar to definition of cholera	1		0	0	Not reported
155	Quantifying antimicrobial access and usage for paediatric diarrhoeal disease in an urban community setting in Asia	doi.org/10.1093/jac/dky231	Survey	Stratified	Parents or caregivers of children 1-4 years who were of residents of District 10	Caregiver	4-5 loose stools in the last 24 hours, with blood or mucus seen in stool and child has fever	Diarrhea (3+ loose/liquid stools)				No outbreak description	Caregivers asked about care choices if their child had diarrhea in simulated scenarios; No sampling dates available, but article received 03/02/18	155_b	Mucoid diarrhea	VNM	Vietnam	Ho Chi Minh	District 8			Urban	District 8 has a population density of 22522 people/km2 and was chosen as the location for sampling owing to its urban setting and central location	Would you visit this healthcare service as a first, second or third choice for care?	1	Other (write in notes)	Child		District hospital	Public Hospital/Clinic	396	59			Participants asked were they would go first, then second and then third. Results aggregate of number of participants who listed the service as any of the choices, as data not available for the order of choice	1	4	1		Mucoid diarrhea	Mucus or blood in stool and fever		1	1		MHM	Complete	0	0	0	0	0	0	1	1	Watery diarrhea more similar to definition of cholera	1		0	0	Not reported
155	Quantifying antimicrobial access and usage for paediatric diarrhoeal disease in an urban community setting in Asia	doi.org/10.1093/jac/dky231	Survey	Stratified	Parents or caregivers of children 1-4 years who were of residents of District 11	Caregiver	4-5 loose stools in the last 24 hours, with blood or mucus seen in stool and child has fever	Diarrhea (3+ loose/liquid stools)				No outbreak description	Caregivers asked about care choices if their child had diarrhea in simulated scenarios; No sampling dates available, but article received 03/02/18	155_b	Mucoid diarrhea	VNM	Vietnam	Ho Chi Minh	District 8			Urban	District 8 has a population density of 22522 people/km2 and was chosen as the location for sampling owing to its urban setting and central location	Would you visit this healthcare service as a first, second or third choice for care?	1	Other (write in notes)	Child		Private hospital	Private Hospital/Clinic	396	111			Participants asked were they would go first, then second and then third. Results aggregate of number of participants who listed the service as any of the choices, as data not available for the order of choice	1	4	1		Mucoid diarrhea	Mucus or blood in stool and fever		1	1		MHM	Complete	0	0	0	0	0	0	1	1	Watery diarrhea more similar to definition of cholera	1		0	0	Not reported
155	Quantifying antimicrobial access and usage for paediatric diarrhoeal disease in an urban community setting in Asia	doi.org/10.1093/jac/dky231	Survey	Stratified	Parents or caregivers of children 1-4 years who were of residents of District 12	Caregiver	4-5 loose stools in the last 24 hours, with blood or mucus seen in stool and child has fever	Diarrhea (3+ loose/liquid stools)				No outbreak description	Caregivers asked about care choices if their child had diarrhea in simulated scenarios; No sampling dates available, but article received 03/02/18	155_b	Mucoid diarrhea	VNM	Vietnam	Ho Chi Minh	District 8			Urban	District 8 has a population density of 22522 people/km2 and was chosen as the location for sampling owing to its urban setting and central location	Would you visit this healthcare service as a first, second or third choice for care?	1	Other (write in notes)	Child		Pharmacy	Pharmacy	396	135			Participants asked were they would go first, then second and then third. Results aggregate of number of participants who listed the service as any of the choices, as data not available for the order of choice	1	4	1		Mucoid diarrhea	Mucus or blood in stool and fever		1	1		MHM	Complete	0	0	0	0	0	0	1	1	Watery diarrhea more similar to definition of cholera	1		0	0	Not reported
155	Quantifying antimicrobial access and usage for paediatric diarrhoeal disease in an urban community setting in Asia	doi.org/10.1093/jac/dky231	Survey	Stratified	Parents or caregivers of children 1-4 years who were of residents of District 13	Caregiver	4-5 loose stools in the last 24 hours, with blood or mucus seen in stool and child has fever	Diarrhea (3+ loose/liquid stools)				No outbreak description	Caregivers asked about care choices if their child had diarrhea in simulated scenarios; No sampling dates available, but article received 03/02/18	155_b	Mucoid diarrhea	VNM	Vietnam	Ho Chi Minh	District 8			Urban	District 8 has a population density of 22522 people/km2 and was chosen as the location for sampling owing to its urban setting and central location	Would you visit this healthcare service as a first, second or third choice for care?	1	Other (write in notes)	Child		Private clinic	Private Hospital/Clinic	396	182			Participants asked were they would go first, then second and then third. Results aggregate of number of participants who listed the service as any of the choices, as data not available for the order of choice	1	4	1		Mucoid diarrhea	Mucus or blood in stool and fever		1	1		MHM	Complete	0	0	0	0	0	0	1	1	Watery diarrhea more similar to definition of cholera	1		0	0	Not reported
155	Quantifying antimicrobial access and usage for paediatric diarrhoeal disease in an urban community setting in Asia	doi.org/10.1093/jac/dky231	Survey	Stratified	Parents or caregivers of children 1-4 years who were of residents of District 14	Caregiver	4-5 loose stools in the last 24 hours, with blood or mucus seen in stool and child has fever	Diarrhea (3+ loose/liquid stools)				No outbreak description	Caregivers asked about care choices if their child had diarrhea in simulated scenarios; No sampling dates available, but article received 03/02/18	155_b	Mucoid diarrhea	VNM	Vietnam	Ho Chi Minh	District 8			Urban	District 8 has a population density of 22522 people/km2 and was chosen as the location for sampling owing to its urban setting and central location	Would you visit this healthcare service as a first, second or third choice for care?	1	Other (write in notes)	Child		Specialized hospital	Hospital/Clinic	396	348			Participants asked were they would go first, then second and then third. Results aggregate of number of participants who listed the service as any of the choices, as data not available for the order of choice	1	4	1		Mucoid diarrhea	Mucus or blood in stool and fever		1	1		MHM	Complete	0	0	0	0	0	0	1	1	Watery diarrhea more similar to definition of cholera	1		0	0	Not reported
156	Sociodemographic Determinants of Healthcare-Seeking Options and Alternative Management Practices of Childhood Diarrheal Illness: A Household Survey among Mothers in Iraq	doi.org/10.4269/ajtmh.20-0529	Survey	Stratified	Mothers, 18 years old or older, of children with a child younger than 5 years old	Caregiver	Loose watery stool with or without blood continuously for more than three times in any particular day	Diarrhea (3+ loose/liquid stools)	2016-03-01	2017-02-28		No outbreak description	Sampling from March 2016-February 2017, exact dates assumed	156_a	All data	IRQ	Iraq	Dhi-Qar				Rural	Thi-Qar Governorate was targeted in this study because it is considered as the least developed governorate in Iraq, with 37.8% of the population living below the poverty line of US$ 2.5/day. The economy of Thi-Qar is largely rural and dependent on livestock and crop production	What is your preferred treatment?	0	Other (write in notes)	Child		Medical centers	Hospital/Clinic	500	182					4	1					0	0		MHM	Complete	1	0	0	0	0	0	0	1		1		1	0	Not reported
156	Sociodemographic Determinants of Healthcare-Seeking Options and Alternative Management Practices of Childhood Diarrheal Illness: A Household Survey among Mothers in Iraq	doi.org/10.4269/ajtmh.20-0529	Survey	Stratified	Mothers, 18 years old or older, of children with a child younger than 5 years old	Caregiver	Loose watery stool with or without blood continuously for more than three times in any particular day	Diarrhea (3+ loose/liquid stools)	2016-03-01	2017-02-28		No outbreak description	Sampling from March 2016-February 2017, exact dates assumed	156_a	All data	IRQ	Iraq	Dhi-Qar				Rural	Thi-Qar Governorate was targeted in this study because it is considered as the least developed governorate in Iraq, with 37.8% of the population living below the poverty line of US$ 2.5/day. The economy of Thi-Qar is largely rural and dependent on livestock and crop production	What is your preferred treatment?	0	Other (write in notes)	Child		Pharmacy	Pharmacy	500	108					4	1					0	0		MHM	Complete	1	0	0	0	0	0	0	1		1		1	0	Not reported
157	Health Care Utilization and Symptom Severity in Ghanaian Children ‚Äì a Cross-Sectional Study	doi.org/10.1371/journal.pone.0080598	Survey	Cluster	Caregivers of children up to 12 years old who had lived in the study area for at least six months	Caregiver	Acute diarrhea	No explicit diarrhea definition	2008-03-01	2008-09-30		No outbreak description	Sampling from March-September 2008, exact dates assumed	157_a	Acute diarrhea	GHA	Ghana	Ashanti	Asante Akim North			Rural	Survey conducted in the Agogo Presbyterian Hospital (APH) and Konongo-Odusami Hospital (KOH) catchment areas. The study area has a rural character with an estimated population of 170,000 inhabitants spread over 1,160 square kilometers. The climate is tropical and the region is mainly covered by secondary rain forest and cultivated land	Would you go to the hospital?	0	Any care	Child		Hospital	Hospital/Clinic	8715	3952					12						1	0		MHM	Complete	1	0	0	0	0	0	1	1	Acute diarrhea most closely matches our definition and diarrhea for one week can be seen as more severe subset of acute diarrhea	N/a	1	0	1	One person refused to participate	Data extracted reported only once
157	Health Care Utilization and Symptom Severity in Ghanaian Children ‚Äì a Cross-Sectional Study	doi.org/10.1371/journal.pone.0080598	Survey	Cluster	Caregivers of children up to 12 years old who had lived in the study area for at least six months	Caregiver	Diarrhea for one week	No explicit diarrhea definition	2008-03-01	2008-09-30		No outbreak description	Sampling from March-September 2008, exact dates assumed	157_b	Diarrhea for one week	GHA	Ghana	Ashanti	Asante Akim North			Rural	Survey conducted in the Agogo Presbyterian Hospital (APH) and Konongo-Odusami Hospital (KOH) catchment areas. The study area has a rural character with an estimated population of 170,000 inhabitants spread over 1,160 square kilometers. The climate is tropical and the region is mainly covered by secondary rain forest and cultivated land	Would you go to the hospital?	0	Any care	Child		Hospital	Hospital/Clinic	8715	8241					12			Lasting 1 week			1	0		MHM	Complete	0	0	0	0	0	0	1	1	Acute diarrhea most closely matches our definition and diarrhea for one week can be seen as more severe subset of acute diarrhea	N/a	1	0	1	One person refused to participate	Data extracted reported only once
158	Prevalence of Childhood Illnesses and Care-Seeking Practices in Rural Uganda	doi.org/10.1100/tsw.2003.52	Survey	Cluster	Women with children aged less than 24 months	Caregiver	Watery stools that occured at least three times a day	Diarrhea (3+ loose/liquid stools)	2001-01-01	2001-12-31		No outbreak description	Sampling from 2001, exact dates assumed	158_a	All data	UGA	Uganda	Sembabule				Rural	The Sembabule district lies in a remote area in Central Uganda. The district has a poor road network and is served by one health center and five dispensaries. The district has a flat geographical terrain with a poor source of clean water. Those that live there include farmers, agricultural peasants and nomadic pastroralists. The district has two dry seasons from December to March and from May to July.	Where was care sought?	1	Any care	Child	14	Drug shops	Pharmacy			130	21			1	1					0	1		MHM	Complete	1	0	0	0	0	0	0	1		1		0	0	Not reported
158	Prevalence of Childhood Illnesses and Care-Seeking Practices in Rural Uganda	doi.org/10.1100/tsw.2003.52	Survey	Cluster	Women with children aged less than 24 months	Caregiver	Watery stools that occured at least three times a day	Diarrhea (3+ loose/liquid stools)	2001-01-01	2001-12-31		No outbreak description	Sampling from 2001, exact dates assumed	158_a	All data	UGA	Uganda	Sembabule				Rural	The Sembabule district lies in a remote area in Central Uganda. The district has a poor road network and is served by one health center and five dispensaries. The district has a flat geographical terrain with a poor source of clean water. Those that live there include farmers, agricultural peasants and nomadic pastroralists. The district has two dry seasons from December to March and from May to July.	Where was care sought?	1	Any care	Child	14	Health units	Hospital/Clinic			130	64			1	1					0	1		MHM	Complete	1	0	0	0	0	0	0	1		1		0	0	Not reported
158	Prevalence of Childhood Illnesses and Care-Seeking Practices in Rural Uganda	doi.org/10.1100/tsw.2003.52	Survey	Cluster	Women with children aged less than 24 months	Caregiver	Watery stools that occured at least three times a day	Diarrhea (3+ loose/liquid stools)	2001-01-01	2001-12-31		No outbreak description	Sampling from 2001, exact dates assumed	158_a	All data	UGA	Uganda	Sembabule				Rural	The Sembabule district lies in a remote area in Central Uganda. The district has a poor road network and is served by one health center and five dispensaries. The district has a flat geographical terrain with a poor source of clean water. Those that live there include farmers, agricultural peasants and nomadic pastroralists. The district has two dry seasons from December to March and from May to July.	Where was care sought?	1	Any care	Child	14	Private clinics	Private Hospital/Clinic			130	41			1	1					0	1		MHM	Complete	1	0	0	0	0	0	0	1		1		0	0	Not reported
158	Prevalence of Childhood Illnesses and Care-Seeking Practices in Rural Uganda	doi.org/10.1100/tsw.2003.52	Survey	Cluster	Women with children aged less than 24 months	Caregiver	Watery stools that occured at least three times a day	Diarrhea (3+ loose/liquid stools)	2001-01-01	2001-12-31		No outbreak description	Sampling from 2001, exact dates assumed	158_a	All data	UGA	Uganda	Sembabule				Rural	The Sembabule district lies in a remote area in Central Uganda. The district has a poor road network and is served by one health center and five dispensaries. The district has a flat geographical terrain with a poor source of clean water. Those that live there include farmers, agricultural peasants and nomadic pastroralists. The district has two dry seasons from December to March and from May to July.	Where was care sought?	1	Any care	Child	14	Community health worker	CHW			130	7			1	1					0	1		MHM	Complete	1	0	0	0	0	0	0	1		1		0	0	Not reported
158	Prevalence of Childhood Illnesses and Care-Seeking Practices in Rural Uganda	doi.org/10.1100/tsw.2003.52	Survey	Cluster	Women with children aged less than 24 months	Caregiver	Watery stools that occured at least three times a day	Diarrhea (3+ loose/liquid stools)	2001-01-01	2001-12-31		No outbreak description	Sampling from 2001, exact dates assumed	158_a	All data	UGA	Uganda	Sembabule				Rural	The Sembabule district lies in a remote area in Central Uganda. The district has a poor road network and is served by one health center and five dispensaries. The district has a flat geographical terrain with a poor source of clean water. Those that live there include farmers, agricultural peasants and nomadic pastroralists. The district has two dry seasons from December to March and from May to July.	Where was care sought?	1	Any care	Child	14	Traditional healer/herbs	Traditional Healer			130	15			1	1					0	1		MHM	Complete	1	0	0	0	0	0	0	1		1		0	0	Not reported
158	Prevalence of Childhood Illnesses and Care-Seeking Practices in Rural Uganda	doi.org/10.1100/tsw.2003.52	Survey	Cluster	Women with children aged less than 24 months	Caregiver	Watery stools that occured at least three times a day	Diarrhea (3+ loose/liquid stools)	2001-01-01	2001-12-31		No outbreak description	Sampling from 2001, exact dates assumed	158_a	All data	UGA	Uganda	Sembabule				Rural	The Sembabule district lies in a remote area in Central Uganda. The district has a poor road network and is served by one health center and five dispensaries. The district has a flat geographical terrain with a poor source of clean water. Those that live there include farmers, agricultural peasants and nomadic pastroralists. The district has two dry seasons from December to March and from May to July.	Where was care sought?	1	Any care	Child	14	Traditional birth attendant	Traditional Healer			130	5			1	1					0	1		MHM	Complete	1	0	0	0	0	0	0	1		1		0	0	Not reported
158	Prevalence of Childhood Illnesses and Care-Seeking Practices in Rural Uganda	doi.org/10.1100/tsw.2003.52	Survey	Cluster	Women with children aged less than 24 months	Caregiver	Watery stools that occured at least three times a day	Diarrhea (3+ loose/liquid stools)	2001-01-01	2001-12-31		No outbreak description	Sampling from 2001, exact dates assumed	158_a	All data	UGA	Uganda	Sembabule				Rural	The Sembabule district lies in a remote area in Central Uganda. The district has a poor road network and is served by one health center and five dispensaries. The district has a flat geographical terrain with a poor source of clean water. Those that live there include farmers, agricultural peasants and nomadic pastroralists. The district has two dry seasons from December to March and from May to July.	Where was care sought?	1	Any care	Child	14	Relative	Friends/Family			130	18			1	1					0	1		MHM	Complete	1	0	0	0	0	0	0	1		1		0	0	Not reported
159	Local perceptions of cholera and anticipated vaccine acceptance in Katanga province, Democratic Republic of Congo	doi.org/10.1186/1471-2458-13-60	Survey	Systematic	Adults above 18 years of age who had lived in the residence for at least six months	Resident	Cholera: Profuse watery diarrhoea	Cholera (watery diarrhea)	2010-08-01	2010-09-30	While no outbreak was occuring during/immediately before the study dates, the area has experienced several in the past	No outbreak description	Sampling from August and September 2010, exact dates assumed	159_a	All data	COD	Democratic Republic of the Congo	Haut-Katanga	Kasenga, Lubumbashi		Kasenga, Nkol√©	Rural	The study was conducted in a rural town (Kasenga) along the Luapula River and on a fishing island (Nkol√©) in Lake Mweru, Katanga Province, DRC. Kasenga has approximately 27,000 inhabitants. Electricity, water and two mobile communication networks are available. Health facilities include a district hospital, several clinics and dispensaries, and private pharmacies. Nkol√©, a remote rural settlement, is inhabited by approximately 7000 people. Only one rural health centre was functional. The nearest referral centre could be reached only by boat	Would you go here if you suspected cholera?	1	Any care	Self		Health facilities	Hospital/Clinic	360	360			Those recorded as would seek care includes those who spontaneously mentioned the facility as a source of care and those who, after being prompted, agreed they would use the facility as a source of care	18		0		Cholera			0	1	Using google maps and the DRC's GADM shapfile, Nkol√© was determined to be in Lubumbashi Data extracted from stacked bar chart in Figure 2 using WebPlotDigitizer. Probed data was extracted as it is most similar to the type of question other studies in this review are using	MHM	Complete	1	0	0	0	0	0	0	1		1		0	1	Two women refused to participate (participation rate 99%)
159	Local perceptions of cholera and anticipated vaccine acceptance in Katanga province, Democratic Republic of Congo	doi.org/10.1186/1471-2458-13-60	Survey	Systematic	Adults above 18 years of age who had lived in the residence for at least six months	Resident	Cholera: Profuse watery diarrhoea	Cholera (watery diarrhea)	2010-08-01	2010-09-30	While no outbreak was occuring during/immediately before the study dates, the area has experienced several in the past	No outbreak description	Sampling from August and September 2010, exact dates assumed	159_a	All data	COD	Democratic Republic of the Congo	Haut-Katanga	Kasenga, Lubumbashi		Kasenga, Nkol√©	Rural	The study was conducted in a rural town (Kasenga) along the Luapula River and on a fishing island (Nkol√©) in Lake Mweru, Katanga Province, DRC. Kasenga has approximately 27,000 inhabitants. Electricity, water and two mobile communication networks are available. Health facilities include a district hospital, several clinics and dispensaries, and private pharmacies. Nkol√©, a remote rural settlement, is inhabited by approximately 7000 people. Only one rural health centre was functional. The nearest referral centre could be reached only by boat	Would you go here if you suspected cholera?	1	Any care	Self		Traditional Healer	Traditional Healer	360	25			Those recorded as would seek care includes those who spontaneously mentioned the facility as a source of care and those who, after being prompted, agreed they would use the facility as a source of care	18		0		Cholera			0	1	Using google maps and the DRC's GADM shapfile, Nkol√© was determined to be in Lubumbashi Data extracted from stacked bar chart in Figure 2 using WebPlotDigitizer. Probed data was extracted as it is most similar to the type of question other studies in this review are using	MHM	Complete	1	0	0	0	0	0	0	1		1		0	1	Two women refused to participate (participation rate 99%)
159	Local perceptions of cholera and anticipated vaccine acceptance in Katanga province, Democratic Republic of Congo	doi.org/10.1186/1471-2458-13-60	Survey	Systematic	Adults above 18 years of age who had lived in the residence for at least six months	Resident	Cholera: Profuse watery diarrhoea	Cholera (watery diarrhea)	2010-08-01	2010-09-30	While no outbreak was occuring during/immediately before the study dates, the area has experienced several in the past	No outbreak description	Sampling from August and September 2010, exact dates assumed	159_a	All data	COD	Democratic Republic of the Congo	Haut-Katanga	Kasenga, Lubumbashi		Kasenga, Nkol√©	Rural	The study was conducted in a rural town (Kasenga) along the Luapula River and on a fishing island (Nkol√©) in Lake Mweru, Katanga Province, DRC. Kasenga has approximately 27,000 inhabitants. Electricity, water and two mobile communication networks are available. Health facilities include a district hospital, several clinics and dispensaries, and private pharmacies. Nkol√©, a remote rural settlement, is inhabited by approximately 7000 people. Only one rural health centre was functional. The nearest referral centre could be reached only by boat	Would you go here if you suspected cholera?	1	Any care	Self		Pharmacy/Over counter	Pharmacy	360	70			Those recorded as would seek care includes those who spontaneously mentioned the facility as a source of care and those who, after being prompted, agreed they would use the facility as a source of care	18		0		Cholera			0	1	Using google maps and the DRC's GADM shapfile, Nkol√© was determined to be in Lubumbashi Data extracted from stacked bar chart in Figure 2 using WebPlotDigitizer. Probed data was extracted as it is most similar to the type of question other studies in this review are using	MHM	Complete	1	0	0	0	0	0	0	1		1		0	1	Two women refused to participate (participation rate 99%)
159	Local perceptions of cholera and anticipated vaccine acceptance in Katanga province, Democratic Republic of Congo	doi.org/10.1186/1471-2458-13-60	Survey	Systematic	Adults above 18 years of age who had lived in the residence for at least six months	Resident	Cholera: Profuse watery diarrhoea	Cholera (watery diarrhea)	2010-08-01	2010-09-30	While no outbreak was occuring during/immediately before the study dates, the area has experienced several in the past	No outbreak description	Sampling from August and September 2010, exact dates assumed	159_a	All data	COD	Democratic Republic of the Congo	Haut-Katanga	Kasenga, Lubumbashi		Kasenga, Nkol√©	Rural	The study was conducted in a rural town (Kasenga) along the Luapula River and on a fishing island (Nkol√©) in Lake Mweru, Katanga Province, DRC. Kasenga has approximately 27,000 inhabitants. Electricity, water and two mobile communication networks are available. Health facilities include a district hospital, several clinics and dispensaries, and private pharmacies. Nkol√©, a remote rural settlement, is inhabited by approximately 7000 people. Only one rural health centre was functional. The nearest referral centre could be reached only by boat	Would you go here if you suspected cholera?	1	Any care	Self		Faith healers	Traditional Healer	360	70			Those recorded as would seek care includes those who spontaneously mentioned the facility as a source of care and those who, after being prompted, agreed they would use the facility as a source of care	18		0		Cholera			0	1	Using google maps and the DRC's GADM shapfile, Nkol√© was determined to be in Lubumbashi Data extracted from stacked bar chart in Figure 2 using WebPlotDigitizer. Probed data was extracted as it is most similar to the type of question other studies in this review are using	MHM	Complete	1	0	0	0	0	0	0	1		1		0	1	Two women refused to participate (participation rate 99%)
159	Local perceptions of cholera and anticipated vaccine acceptance in Katanga province, Democratic Republic of Congo	doi.org/10.1186/1471-2458-13-60	Survey	Systematic	Adults above 18 years of age who had lived in the residence for at least six months	Resident	Cholera: Profuse watery diarrhoea	Cholera (watery diarrhea)	2010-08-01	2010-09-30	While no outbreak was occuring during/immediately before the study dates, the area has experienced several in the past	No outbreak description	Sampling from August and September 2010, exact dates assumed	159_a	All data	COD	Democratic Republic of the Congo	Haut-Katanga	Kasenga, Lubumbashi		Kasenga, Nkol√©	Rural	The study was conducted in a rural town (Kasenga) along the Luapula River and on a fishing island (Nkol√©) in Lake Mweru, Katanga Province, DRC. Kasenga has approximately 27,000 inhabitants. Electricity, water and two mobile communication networks are available. Health facilities include a district hospital, several clinics and dispensaries, and private pharmacies. Nkol√©, a remote rural settlement, is inhabited by approximately 7000 people. Only one rural health centre was functional. The nearest referral centre could be reached only by boat	Would you go here if you suspected cholera?	1	Any care	Self		Informal help	Other	360	49			Those recorded as would seek care includes those who spontaneously mentioned the facility as a source of care and those who, after being prompted, agreed they would use the facility as a source of care Informal help not defined	18		0		Cholera			0	1	Using google maps and the DRC's GADM shapfile, Nkol√© was determined to be in Lubumbashi Data extracted from stacked bar chart in Figure 2 using WebPlotDigitizer. Probed data was extracted as it is most similar to the type of question other studies in this review are using	MHM	Complete	1	0	0	0	0	0	0	1		1		0	1	Two women refused to participate (participation rate 99%)
161	Incidence, Etiology, and Healthcare Utilization for Acute Gastroenteritis in the Community, United States	doi.org/10.3201/eid2811.220247	Survey	Stratified	English-speaking Kaiser Permanete Northwest enrollees in northwest Oregon and southwest Washington who were not decisionally or cognitively impaired	Other	AGE: any vomiting (>1 episode within 24 hours) or diarrhea (3 or more loose stools in any 24-hour period)	Gastroenteritis (diarrhea or vomiting)	2016-09-26	2017-09-19		No outbreak description	Kaiser Permanente Northwest (KPNW) is an integrated health care delivery system serving northwest Oregon and southwest Washington	161_a	All data	USA	United States	Oregon, Washington				Both	KPNW states its local markets include Portland, Eugene and Salem, Oregon and Vancouver and Lonview/Kelso, Washington This network comprises 24% of, and is demographically similar to, the underlying population of northwest Oregon and southwest Washington, USA	Did you have a healthcare encounter within Kaiser Permanente Northwest?	0	Any care	Other (describe in notes)	30	In person	Hospital/Clinic			395	63	Sample included people aged 0-65+, unclear at what age respondents self-reported versus used a proxy even though certain ages would certainly require a proxy. In person: inpatient visit, urgent care, emergency department or outpatient visit			0.16					0	0	Due to inconsistencies in the text, only care seeking for all AGE was extracted. 288/395 AGE cases included diarrhea, 107/395 only experienced vomitting	MHM	Complete	1	0	0	0	0	0	0	1		0		0	1	Overall participation rate of 13.8% (see figure 1)
162	Operational Issues and Trends Associated with the Pilot Introduction of Zinc for Childhood Diarrhoea in Bougouni District, Mali	PMID: 18686549	Intervention	Systematic	Caretakers of young children with diarrhea in the previous two weeks	Caregiver		No explicit diarrhea definition	2004-04-01	2004-04-30		No outbreak description	Sampling from April 2004, exact dates assumed Prior to implementation of program promoting zinc use for childhood diarrhea.	162_a	Baseline	MLI	Mali	Sikasso	Bougouni			Urban		Where was care sought?	1	Any care	Child	14	Community health centre or referral health centre	Health post			228	69									0	0	Text does not state what age(s) constitute "young children" but the introduction does provide statistics for under-five mortality and morbidity.	MHM	Complete	1	1	0	0	0	0	0	1		N/a	1	0	0	Not reported	Data extracted reported only once
162	Operational Issues and Trends Associated with the Pilot Introduction of Zinc for Childhood Diarrhoea in Bougouni District, Mali	PMID: 18686549	Intervention	Systematic	Caretakers of young children with diarrhea in the previous two weeks	Caregiver		No explicit diarrhea definition	2004-04-01	2004-04-30		No outbreak description	Sampling from April 2004, exact dates assumed Prior to implementation of program promoting zinc use for childhood diarrhea.	162_a	Baseline	MLI	Mali	Sikasso	Bougouni			Urban		Where was care sought?	1	Any care	Child	14	Community health worker	CHW			228	22									0	0	Text does not state what age(s) constitute "young children" but the introduction does provide statistics for under-five mortality and morbidity.	MHM	Complete	1	1	0	0	0	0	0	1		N/a	1	0	0	Not reported	Data extracted reported only once
162	Operational Issues and Trends Associated with the Pilot Introduction of Zinc for Childhood Diarrhoea in Bougouni District, Mali	PMID: 18686549	Intervention	Systematic	Caretakers of young children with diarrhea in the previous two weeks	Caregiver		No explicit diarrhea definition	2004-04-01	2004-04-30		No outbreak description	Sampling from April 2004, exact dates assumed Prior to implementation of program promoting zinc use for childhood diarrhea.	162_a	Baseline	MLI	Mali	Sikasso	Bougouni			Urban		Where was care sought?	1	Any care	Child	14	Unlicensed, informal sector vendor	Other			228	100	Includes market stalls, small shops and ambulatory vendors								0	0	Text does not state what age(s) constitute "young children" but the introduction does provide statistics for under-five mortality and morbidity.	MHM	Complete	1	1	0	0	0	0	0	1		N/a	1	0	0	Not reported	Data extracted reported only once
162	Operational Issues and Trends Associated with the Pilot Introduction of Zinc for Childhood Diarrhoea in Bougouni District, Mali	PMID: 18686549	Intervention	Systematic	Caretakers of young children with diarrhea in the previous two weeks	Caregiver		No explicit diarrhea definition	2004-09-01	2004-09-30		No outbreak description	Sampling from September 2004, exact dates assumed Four months after introduction of zinc campaign	162_b	Final	MLI	Mali	Sikasso	Bougouni			Urban		Where was care sought?	1	Any care	Child	14	Community health centre or referral health centre	Health post			220	63									0	0	Text does not state what age(s) constitute "young children" but the introduction does provide statistics for under-five mortality and morbidity.	MHM	Complete	1	1	0	0	0	0	0	1		N/a	1	0	0	Not reported	Data extracted reported only once
162	Operational Issues and Trends Associated with the Pilot Introduction of Zinc for Childhood Diarrhoea in Bougouni District, Mali	PMID: 18686549	Intervention	Systematic	Caretakers of young children with diarrhea in the previous two weeks	Caregiver		No explicit diarrhea definition	2004-09-01	2004-09-30		No outbreak description	Sampling from September 2004, exact dates assumed Four months after introduction of zinc campaign	162_b	Final	MLI	Mali	Sikasso	Bougouni			Urban		Where was care sought?	1	Any care	Child	14	Community health worker	CHW			220	42									0	0	Text does not state what age(s) constitute "young children" but the introduction does provide statistics for under-five mortality and morbidity.	MHM	Complete	1	1	0	0	0	0	0	1		N/a	1	0	0	Not reported	Data extracted reported only once
162	Operational Issues and Trends Associated with the Pilot Introduction of Zinc for Childhood Diarrhoea in Bougouni District, Mali	PMID: 18686549	Intervention	Systematic	Caretakers of young children with diarrhea in the previous two weeks	Caregiver		No explicit diarrhea definition	2004-09-01	2004-09-30		No outbreak description	Sampling from September 2004, exact dates assumed Four months after introduction of zinc campaign	162_b	Final	MLI	Mali	Sikasso	Bougouni			Urban		Where was care sought?	1	Any care	Child	14	Unlicensed, informal sector vendor	Other			220	78	Includes market stalls, small shops and ambulatory vendors								0	0	Text does not state what age(s) constitute "young children" but the introduction does provide statistics for under-five mortality and morbidity.	MHM	Complete	1	1	0	0	0	0	0	1		N/a	1	0	0	Not reported	Data extracted reported only once
163	Health care utilization for diarrhea and fever in 4 urban slums in Karachi	PMID: 16624184	Survey	Simple random	Households living in the study area	Head of household	One or more bowel movements within 24 hours	Diarrhea (3+ loose/liquid stools)	2001-10-09	2001-11-29		No outbreak description		163_a	Child	PAK	Pakistan	Sindh	Karachi	Karachi East, Karachi East, Karachi West, Karachi South	Rehri Goth, Sherpao Colony, Sultanabad, and Hijrat Colony	Urban	Study communities were all urban slums 71% of households had a water closet and 83% had underground sewge	Where did you go to receive care?	0	Any care	Child	28	Private practitioner	Private Hospital/Clinic			629	401			4	1					0	1	Data extracted from bar chart in Figure 1 using WebPlotDigitizer	MHM	Complete	1	0	0	0	1	0	0	1		0		1	0	Not reported
163	Health care utilization for diarrhea and fever in 4 urban slums in Karachi	PMID: 16624184	Survey	Simple random	Households living in the study area	Head of household	One or more bowel movements within 24 hours	Diarrhea (3+ loose/liquid stools)	2001-10-09	2001-11-29		No outbreak description		163_a	Child	PAK	Pakistan	Sindh	Karachi	Karachi East, Karachi East, Karachi West, Karachi South	Rehri Goth, Sherpao Colony, Sultanabad, and Hijrat Colony	Urban	Study communities were all urban slums 71% of households had a water closet and 83% had underground sewge	Where did you go to receive care?	0	Any care	Child	28	Hospital	Hospital/Clinic			629	63			4	1					0	1	Data extracted from bar chart in Figure 1 using WebPlotDigitizer	MHM	Complete	1	0	0	0	1	0	0	1		0		1	0	Not reported
163	Health care utilization for diarrhea and fever in 4 urban slums in Karachi	PMID: 16624184	Survey	Simple random	Households living in the study area	Head of household	One or more bowel movements within 24 hours	Diarrhea (3+ loose/liquid stools)	2001-10-09	2001-11-29		No outbreak description		163_a	Child	PAK	Pakistan	Sindh	Karachi	Karachi East, Karachi East, Karachi West, Karachi South	Rehri Goth, Sherpao Colony, Sultanabad, and Hijrat Colony	Urban	Study communities were all urban slums 71% of households had a water closet and 83% had underground sewge	Where did you go to receive care?	0	Any care	Child	28	Drug vendor	Pharmacy			629	31			4	1					0	1	Data extracted from bar chart in Figure 1 using WebPlotDigitizer	MHM	Complete	1	0	0	0	1	0	0	1		0		1	0	Not reported
163	Health care utilization for diarrhea and fever in 4 urban slums in Karachi	PMID: 16624184	Survey	Simple random	Households living in the study area	Head of household	One or more bowel movements within 24 hours	Diarrhea (3+ loose/liquid stools)	2001-10-09	2001-11-29		No outbreak description		163_a	Child	PAK	Pakistan	Sindh	Karachi	Karachi East, Karachi East, Karachi West, Karachi South	Rehri Goth, Sherpao Colony, Sultanabad, and Hijrat Colony	Urban	Study communities were all urban slums 71% of households had a water closet and 83% had underground sewge	Where did you go to receive care?	0	Any care	Child	28	Community health center	Health post			629	19			4	1					0	1	Data extracted from bar chart in Figure 1 using WebPlotDigitizer	MHM	Complete	1	0	0	0	1	0	0	1		0		1	0	Not reported
163	Health care utilization for diarrhea and fever in 4 urban slums in Karachi	PMID: 16624184	Survey	Simple random	Households living in the study area	Head of household	One or more bowel movements within 24 hours	Diarrhea (3+ loose/liquid stools)	2001-10-09	2001-11-29		No outbreak description		163_a	Child	PAK	Pakistan	Sindh	Karachi	Karachi East, Karachi East, Karachi West, Karachi South	Rehri Goth, Sherpao Colony, Sultanabad, and Hijrat Colony	Urban	Study communities were all urban slums 71% of households had a water closet and 83% had underground sewge	Where did you go to receive care?	0	Any care	Child	28	Traditional healer	Traditional Healer			629	6			4	1					0	1	Data extracted from bar chart in Figure 1 using WebPlotDigitizer	MHM	Complete	1	0	0	0	1	0	0	1		0		1	0	Not reported
163	Health care utilization for diarrhea and fever in 4 urban slums in Karachi	PMID: 16624184	Survey	Simple random	Households living in the study area	Head of household	Three or more bowel movements within 24 hours	Diarrhea (3+ loose/liquid stools)	2001-10-09	2001-11-29		No outbreak description		163_b	Adult	PAK	Pakistan	Sindh	Karachi	Karachi East, Karachi East, Karachi West, Karachi South	Rehri Goth, Sherpao Colony, Sultanabad, and Hijrat Colony	Urban	Study communities were all urban slums 71% of households had a water closet and 83% had underground sewge	Where did you go to receive care?	0	Any care	Other (describe in notes)	28	Private practitioner	Private Hospital/Clinic			283	147	Survey respondents answered on behalf of household members, including themselves and others	15		0					0	1	122/283 cases were in Sher Pao, which had water closet (26%) and underground sewage (39%) prevalences significantly lower than the other communities Data extracted from stacked bar chart in Figure 3 using WebPlotDigitizer	MHM	Complete	1	0	0	0	1	0	0	1		0		1	0	Not reported
163	Health care utilization for diarrhea and fever in 4 urban slums in Karachi	PMID: 16624184	Survey	Simple random	Households living in the study area	Head of household	Three or more bowel movements within 24 hours	Diarrhea (3+ loose/liquid stools)	2001-10-09	2001-11-29		No outbreak description		163_b	Adult	PAK	Pakistan	Sindh	Karachi	Karachi East, Karachi East, Karachi West, Karachi South	Rehri Goth, Sherpao Colony, Sultanabad, and Hijrat Colony	Urban	Study communities were all urban slums 71% of households had a water closet and 83% had underground sewge	Where did you go to receive care?	0	Any care	Other (describe in notes)	28	Hospital	Hospital/Clinic			283	26	Survey respondents answered on behalf of household members, including themselves and others	15		0					0	1	122/283 cases were in Sher Pao, which had water closet (26%) and underground sewage (39%) prevalences significantly lower than the other communities Data extracted from stacked bar chart in Figure 3 using WebPlotDigitizer	MHM	Complete	1	0	0	0	1	0	0	1		0		1	0	Not reported
163	Health care utilization for diarrhea and fever in 4 urban slums in Karachi	PMID: 16624184	Survey	Simple random	Households living in the study area	Head of household	Three or more bowel movements within 24 hours	Diarrhea (3+ loose/liquid stools)	2001-10-09	2001-11-29		No outbreak description		163_b	Adult	PAK	Pakistan	Sindh	Karachi	Karachi East, Karachi East, Karachi West, Karachi South	Rehri Goth, Sherpao Colony, Sultanabad, and Hijrat Colony	Urban	Study communities were all urban slums 71% of households had a water closet and 83% had underground sewge	Where did you go to receive care?	0	Any care	Other (describe in notes)	28	Drug vendor	Pharmacy			283	17	Survey respondents answered on behalf of household members, including themselves and others	15		0					0	1	122/283 cases were in Sher Pao, which had water closet (26%) and underground sewage (39%) prevalences significantly lower than the other communities Data extracted from stacked bar chart in Figure 3 using WebPlotDigitizer	MHM	Complete	1	0	0	0	1	0	0	1		0		1	0	Not reported
163	Health care utilization for diarrhea and fever in 4 urban slums in Karachi	PMID: 16624184	Survey	Simple random	Households living in the study area	Head of household	Three or more bowel movements within 24 hours	Diarrhea (3+ loose/liquid stools)	2001-10-09	2001-11-29		No outbreak description		163_b	Adult	PAK	Pakistan	Sindh	Karachi	Karachi East, Karachi East, Karachi West, Karachi South	Rehri Goth, Sherpao Colony, Sultanabad, and Hijrat Colony	Urban	Study communities were all urban slums 71% of households had a water closet and 83% had underground sewge	Where did you go to receive care?	0	Any care	Other (describe in notes)	28	Community health center	Health post			283	8	Survey respondents answered on behalf of household members, including themselves and others	15		0					0	1	122/283 cases were in Sher Pao, which had water closet (26%) and underground sewage (39%) prevalences significantly lower than the other communities Data extracted from stacked bar chart in Figure 3 using WebPlotDigitizer	MHM	Complete	1	0	0	0	1	0	0	1		0		1	0	Not reported
163	Health care utilization for diarrhea and fever in 4 urban slums in Karachi	PMID: 16624184	Survey	Simple random	Households living in the study area	Head of household	Three or more bowel movements within 24 hours	Diarrhea (3+ loose/liquid stools)	2001-10-09	2001-11-29		No outbreak description		163_b	Adult	PAK	Pakistan	Sindh	Karachi	Karachi East, Karachi East, Karachi West, Karachi South	Rehri Goth, Sherpao Colony, Sultanabad, and Hijrat Colony	Urban	Study communities were all urban slums 71% of households had a water closet and 83% had underground sewge	Where did you go to receive care?	0	Any care	Other (describe in notes)	28	Traditional healer	Traditional Healer			283	3	Survey respondents answered on behalf of household members, including themselves and others	15		0					0	1	122/283 cases were in Sher Pao, which had water closet (26%) and underground sewage (39%) prevalences significantly lower than the other communities Data extracted from stacked bar chart in Figure 3 using WebPlotDigitizer	MHM	Complete	1	0	0	0	1	0	0	1		0		1	0	Not reported
164	The Effects of an Integrated Community Case Management Strategy on the Appropriate Treatment of Children and Child Mortality in Kono District, Sierra Leone: A Program Evaluation	doi.org/10.4269/ajtmh.17-0040	Survey	Cluster	Caregivers of children under five in the study district	Caregiver		No explicit diarrhea definition	2010-10-11	2010-11-12	Part of an evaluation to determine the effect of a program implementing iCCM on care-seeking behavior, appropriate treatment and mortality Kono a post conflict area	No outbreak description	Sample included urban areas, but they were excluded in the analysis Study states this area to be post-conflict area, but the Sierra Leonean Civil War ended in 2002	164_a	Midterm	SLE	Sierra Leone	Eastern	Kono			Rural	Kono is a rural district bordering Guinea, has gold and diamond resources that made it a strategic area during the war	Did you seek treatment from an appropriate provider?	0	Any care	Child	14	Appropriate provider	Other			48	42	Appropriate providers = community health worker or peripheral health unit Recall period for midterm survey assumed to be same as stated for endline survey. Assumption supported by survey design, which was developed based on the Demographic and Health Survey (DHS). DHS uses 2 week diarrhea recall period in questions	0.17	4	1					0	0		MHM	Complete	1	1	0	0	0	0	0	1		1		1	1	During both surveys, 95% of the visited households responded
164	The Effects of an Integrated Community Case Management Strategy on the Appropriate Treatment of Children and Child Mortality in Kono District, Sierra Leone: A Program Evaluation	doi.org/10.4269/ajtmh.17-0040	Survey	Cluster	Caregivers of children under five in the study district	Caregiver		No explicit diarrhea definition	2013-01-26	2013-02-20	Part of an evaluation to determine the effect of a program implementing iCCM on care-seeking behavior, appropriate treatment and mortality Kono a post conflict area	"The recall period of the endline survey coincided with a national cholera outbreak in which Kono was affected" From Ngyuen et al., "From January 1 to December 9, 22,815 cholera cases and 296 deaths (case fatality ratio, 1.3%) were reported to the Ministry of Health and Sanitation (MOHS)"	Study states this area to be post-conflict area, but the Sierra Leonean Civil War ended in 2002	164_b	Endline	SLE	Sierra Leone	Eastern	Kono			Rural	Kono is a rural district bordering Guinea, has gold and diamond resources that made it a strategic area during the war	Did you seek treatment from an appropriate provider?	0	Any care	Child	14	Appropriate provider	Other			90	78	Appropriate providers = community health worker or peripheral health unit	0.17	4	1					0	0		MHM	Complete	1	1	0	0	0	0	0	1		1		1	1	During both surveys, 95% of the visited households responded
165	Recognizing childhood illnesses and their traditional explanations: Exploring options for care-seeking interventions in the context of the IMCI strategy in rural Ghana	doi.org/10.1046/j.1365-3156.2003.01058.x	Survey	Systematic	Caregivers of sick children under 5	Caregiver	Severe Diarrhea (as identified by respondent)	No explicit diarrhea definition				No outbreak description	No sampling dates available, but article first published 06/27/03	165_a	Diarrhea	GHA	Ghana	Brong Ahafo	Kintampo North, Kintampo South			Rural	Approximately 165 000 people living in 120 villages, spread over an area of 7162 square kilometres. There are one district hospital, manned by a clinical officer, three health posts/centers and four rural clinics. Access to these facilities is poor	Did you go to a health facility?	0	Any care	Child	365	Health facility	Hospital/Clinic			9	2	Care seeking only recorded for disease episodes considered severe		4	1		Severe			1	1	In the qualitative component of this study, no respondents stated diarrhea is an illness considered untreatable using modern medicines.	MHM	Complete	0	0	0	0	0	0	0	1	Definition seems more similiar to cholera, local definition also more likely to capture what is actually happening in the community	N/a	1	0	0	Not reported	Data extracted reported only once
165	Recognizing childhood illnesses and their traditional explanations: Exploring options for care-seeking interventions in the context of the IMCI strategy in rural Ghana	doi.org/10.1046/j.1365-3156.2003.01058.x	Survey	Systematic	Caregivers of sick children under 5	Caregiver	Ananosono: Frequent, watery, mucus, smelly stools, vomitting	Other (list etiologies in notes)				No outbreak description	Ananosono was identified by the community as a locally named childhood disease; No sampling dates available, but article first published 06/27/03	165_b	Ananosono	GHA	Ghana	Brong Ahafo	Kintampo North, Kintampo South			Rural	Approximately 165 000 people living in 120 villages, spread over an area of 7162 square kilometres. There are one district hospital, manned by a clinical officer, three health posts/centers and four rural clinics. Access to these facilities is poor	Did you go to a health facility?	0	Any care	Child	365	Health facility	Hospital/Clinic			18	11	Care seeking only recorded for disease episodes considered severe		4	1		Severe			1	1	In the qualitative component of this study, several respondents stated ananosono is an illness considered untreatable using modern medicines.	MHM	Complete	1	0	0	0	0	0	0	1	Definition seems more similiar to cholera, local definition also more likely to capture what is actually happening in the community	N/a	1	0	0	Not reported	Data extracted reported only once
166	Determinants of health-seeking behaviour for schistosomiasis-related symptoms in the context of integrating schistosomiasiscontrol within the regular health services in Ghana	doi.org/10.1111/j.1365-3156.2004.01267.x	Survey	All cases or households	Individuals living in Kokoetsekope	Resident		No explicit diarrhea definition	2000-07-01	2000-09-30		No outbreak description	Sampling from July-September, 2000, exact dates assumed Study looking into prevalence of schistosomiasis but collected data on signs and symptoms suggestive of, not necessarily caused by, schistosomiasis	166_a	Diarrhea	GHA	Ghana	Greater Accra			Kokoetsekope	Rural	Kokoetsekope, a village of 380 inhabitants located in the Greater Accra Region of Ghana. It is one of the clusters of villages situated along the Densu lake formed as a result of damming the Densu river. The lake is the main source of water supply to Accra and the surrounding towns. Along the shores of the lake are aquatic plants, which harbour the schistosome host snails (Bulinus truncatus rohlfsi and Biomphalaria pfeifferi), making the lake the main source of infection. The inhabitants fetch untreated water from the Densu lake for drinking, bathing and domestic activities, whilst others, particularly children, swim in it. Kokoetsekope is inhabited mostly by migrant workers and their families from fishing communities	What was the first action taken?	0	First source	Other (describe in notes)	30	Health facility	Hospital/Clinic			73	16	There were a total of 13 health care facilities where the inhabitants of Kokoetsekope reported to have visited for medical care. Two were health centres and 11 private clinics. Also, there was a chemical shop in Kokoetsekope from which individuals obtained drugs. Both health centres were level B type of the primary health care system, and mostly without laboratory facilities. Parents or guardians answered for small children under 6 years; 1 month assumed to be 30 days								0	1	Data extracted from stacked bar chart in Figure 3 using WebPlotDigitizer	MHM	Complete	1	0	0	0	0	0	0	1		N/a	1	1	0	Not reported
167	Preferences for Treatment of Diarrhoea and Dysentery in Kaengkhoi District, Saraburi Province, Thailand	PMID: 15473514	Survey	Cluster	Heads of household, or a representative of them, residing in the catchment area of a shigella surveillance study	Head of household	Diarrhea: 3 or more bowel movements during a 24-hour period	Diarrhea (3+ loose/liquid stools)	2002-06-21	2002-06-23		No outbreak description		167_a	Child diarrhea	THA	Thailand	Saraburi	Kaeng Khoi			Both	The area includes a small city surrounded by rural villages that depend on agriculture for income...Kaeng Khoi district is mostly rural Kaeng Khoi is the catchment area for passive shigellosis surveillance study	Where would you go to receive care?	0	Any care	Child		Study treatment center	Public Hospital/Clinic	224	143					4	1					1	1	Respondents answered regarding an actual case of illness and, in the absence of an illness, regarding a hypothetical illness. Care seeking data for private practitioner and other extracted from bar chart in Figure using WebPlotDigitizer	MHM	Complete	1	0	0	0	1	0	1	1	Dysentary and diarrhea overlap	1		0	0	Not reported
167	Preferences for Treatment of Diarrhoea and Dysentery in Kaengkhoi District, Saraburi Province, Thailand	PMID: 15473514	Survey	Cluster	Heads of household, or a representative of them, residing in the catchment area of a shigella surveillance study	Head of household	Diarrhea: 3 or more bowel movements during a 24-hour period	Diarrhea (3+ loose/liquid stools)	2002-06-21	2002-06-23		No outbreak description		167_a	Child diarrhea	THA	Thailand	Saraburi	Kaeng Khoi			Both	The area includes a small city surrounded by rural villages that depend on agriculture for income...Kaeng Khoi district is mostly rural Kaeng Khoi is the catchment area for passive shigellosis surveillance study	Where would you go to receive care?	0	Any care	Child		Drug vendor	Pharmacy	224	40					4	1					1	1	Respondents answered regarding an actual case of illness and, in the absence of an illness, regarding a hypothetical illness. Care seeking data for private practitioner and other extracted from bar chart in Figure using WebPlotDigitizer	MHM	Complete	1	0	0	0	1	0	1	1	Dysentary and diarrhea overlap	1		0	0	Not reported
167	Preferences for Treatment of Diarrhoea and Dysentery in Kaengkhoi District, Saraburi Province, Thailand	PMID: 15473514	Survey	Cluster	Heads of household, or a representative of them, residing in the catchment area of a shigella surveillance study	Head of household	Diarrhea: 3 or more bowel movements during a 24-hour period	Diarrhea (3+ loose/liquid stools)	2002-06-21	2002-06-23		No outbreak description		167_a	Child diarrhea	THA	Thailand	Saraburi	Kaeng Khoi			Both	The area includes a small city surrounded by rural villages that depend on agriculture for income...Kaeng Khoi district is mostly rural Kaeng Khoi is the catchment area for passive shigellosis surveillance study	Where would you go to receive care?	0	Any care	Child		Private practitioner	Private Hospital/Clinic	224	16					4	1					1	1	Respondents answered regarding an actual case of illness and, in the absence of an illness, regarding a hypothetical illness. Care seeking data for private practitioner and other extracted from bar chart in Figure using WebPlotDigitizer	MHM	Complete	1	0	0	0	1	0	1	1	Dysentary and diarrhea overlap	1		0	0	Not reported
167	Preferences for Treatment of Diarrhoea and Dysentery in Kaengkhoi District, Saraburi Province, Thailand	PMID: 15473514	Survey	Cluster	Heads of household, or a representative of them, residing in the catchment area of a shigella surveillance study	Head of household	Diarrhea: 3 or more bowel movements during a 24-hour period	Diarrhea (3+ loose/liquid stools)	2002-06-21	2002-06-23		No outbreak description		167_a	Child diarrhea	THA	Thailand	Saraburi	Kaeng Khoi			Both	The area includes a small city surrounded by rural villages that depend on agriculture for income...Kaeng Khoi district is mostly rural Kaeng Khoi is the catchment area for passive shigellosis surveillance study	Where would you go to receive care?	0	Any care	Child		Other	Other	224	2					4	1					1	1	Respondents answered regarding an actual case of illness and, in the absence of an illness, regarding a hypothetical illness. Care seeking data for private practitioner and other extracted from bar chart in Figure using WebPlotDigitizer	MHM	Complete	1	0	0	0	1	0	1	1	Dysentary and diarrhea overlap	1		0	0	Not reported
167	Preferences for Treatment of Diarrhoea and Dysentery in Kaengkhoi District, Saraburi Province, Thailand	PMID: 15473514	Survey	Cluster	Heads of household, or a representative of them, residing in the catchment area of a shigella surveillance study	Head of household	Dysentery: any loose bowel movements containing visible blood	Dysentery (blood or mucus in stool)	2002-06-21	2002-06-23		No outbreak description		167_b	Child dysentery	THA	Thailand	Saraburi	Kaeng Khoi			Both	The area includes a small city surrounded by rural villages that depend on agriculture for income...Kaeng Khoi district is mostly rural Kaeng Khoi is the catchment area for passive shigellosis surveillance study	Where would you go to receive care?	0	Any care	Child		Study treatment center	Public Hospital/Clinic	224	175					4	1		Dysentary			1	1	Respondents answered regarding an actual case of illness and, in the absence of an illness, regarding a hypothetical illness. Care seeking data for private practitioner and other extracted from bar chart in Figure using WebPlotDigitizer	MHM	Complete	0	0	0	0	1	0	1	1	Dysentary and diarrhea overlap	1		0	0	Not reported
167	Preferences for Treatment of Diarrhoea and Dysentery in Kaengkhoi District, Saraburi Province, Thailand	PMID: 15473514	Survey	Cluster	Heads of household, or a representative of them, residing in the catchment area of a shigella surveillance study	Head of household	Dysentery: any loose bowel movements containing visible blood	Dysentery (blood or mucus in stool)	2002-06-21	2002-06-23		No outbreak description		167_b	Child dysentery	THA	Thailand	Saraburi	Kaeng Khoi			Both	The area includes a small city surrounded by rural villages that depend on agriculture for income...Kaeng Khoi district is mostly rural Kaeng Khoi is the catchment area for passive shigellosis surveillance study	Where would you go to receive care?	0	Any care	Child		Drug vendor	Pharmacy	224	20					4	1		Dysentary			1	1	Respondents answered regarding an actual case of illness and, in the absence of an illness, regarding a hypothetical illness. Care seeking data for private practitioner and other extracted from bar chart in Figure using WebPlotDigitizer	MHM	Complete	0	0	0	0	1	0	1	1	Dysentary and diarrhea overlap	1		0	0	Not reported
167	Preferences for Treatment of Diarrhoea and Dysentery in Kaengkhoi District, Saraburi Province, Thailand	PMID: 15473514	Survey	Cluster	Heads of household, or a representative of them, residing in the catchment area of a shigella surveillance study	Head of household	Dysentery: any loose bowel movements containing visible blood	Dysentery (blood or mucus in stool)	2002-06-21	2002-06-23		No outbreak description		167_b	Child dysentery	THA	Thailand	Saraburi	Kaeng Khoi			Both	The area includes a small city surrounded by rural villages that depend on agriculture for income...Kaeng Khoi district is mostly rural Kaeng Khoi is the catchment area for passive shigellosis surveillance study	Where would you go to receive care?	0	Any care	Child		Private practitioner	Private Hospital/Clinic	224	13					4	1		Dysentary			1	1	Respondents answered regarding an actual case of illness and, in the absence of an illness, regarding a hypothetical illness. Care seeking data for private practitioner and other extracted from bar chart in Figure using WebPlotDigitizer	MHM	Complete	0	0	0	0	1	0	1	1	Dysentary and diarrhea overlap	1		0	0	Not reported
167	Preferences for Treatment of Diarrhoea and Dysentery in Kaengkhoi District, Saraburi Province, Thailand	PMID: 15473514	Survey	Cluster	Heads of household, or a representative of them, residing in the catchment area of a shigella surveillance study	Head of household	Dysentery: any loose bowel movements containing visible blood	Dysentery (blood or mucus in stool)	2002-06-21	2002-06-23		No outbreak description		167_b	Child dysentery	THA	Thailand	Saraburi	Kaeng Khoi			Both	The area includes a small city surrounded by rural villages that depend on agriculture for income...Kaeng Khoi district is mostly rural Kaeng Khoi is the catchment area for passive shigellosis surveillance study	Where would you go to receive care?	0	Any care	Child		Other	Other	224	2					4	1		Dysentary			1	1	Respondents answered regarding an actual case of illness and, in the absence of an illness, regarding a hypothetical illness. Care seeking data for private practitioner and other extracted from bar chart in Figure using WebPlotDigitizer	MHM	Complete	0	0	0	0	1	0	1	1	Dysentary and diarrhea overlap	1		0	0	Not reported
167	Preferences for Treatment of Diarrhoea and Dysentery in Kaengkhoi District, Saraburi Province, Thailand	PMID: 15473514	Survey	Cluster	Heads of household, or a representative of them, residing in the catchment area of a shigella surveillance study	Head of household	Diarrhea: 3 or more bowel movements during a 24-hour period	Diarrhea (3+ loose/liquid stools)	2002-06-21	2002-06-23		No outbreak description		167_c	Adult diarrhea	THA	Thailand	Saraburi	Kaeng Khoi			Both	The area includes a small city surrounded by rural villages that depend on agriculture for income...Kaeng Khoi district is mostly rural Kaeng Khoi is the catchment area for passive shigellosis surveillance study	Where would you go to receive care?	0	Any care	Other (describe in notes)		Study treatment center	Public Hospital/Clinic	224	78			Could respondent or about someone else in the household	15		0					1	1	Respondents answered regarding an actual case of illness and, in the absence of an illness, regarding a hypothetical illness. Care seeking data for private practitioner and other extracted from bar chart in Figure using WebPlotDigitizer	MHM	Complete	1	0	0	0	1	0	1	1	Dysentary and diarrhea overlap	1		0	0	Not reported
167	Preferences for Treatment of Diarrhoea and Dysentery in Kaengkhoi District, Saraburi Province, Thailand	PMID: 15473514	Survey	Cluster	Heads of household, or a representative of them, residing in the catchment area of a shigella surveillance study	Head of household	Diarrhea: 3 or more bowel movements during a 24-hour period	Diarrhea (3+ loose/liquid stools)	2002-06-21	2002-06-23		No outbreak description		167_c	Adult diarrhea	THA	Thailand	Saraburi	Kaeng Khoi			Both	The area includes a small city surrounded by rural villages that depend on agriculture for income...Kaeng Khoi district is mostly rural Kaeng Khoi is the catchment area for passive shigellosis surveillance study	Where would you go to receive care?	0	Any care	Other (describe in notes)		Drug vendor	Pharmacy	224	105			Could respondent or about someone else in the household	15		0					1	1	Respondents answered regarding an actual case of illness and, in the absence of an illness, regarding a hypothetical illness. Care seeking data for private practitioner and other extracted from bar chart in Figure using WebPlotDigitizer	MHM	Complete	1	0	0	0	1	0	1	1	Dysentary and diarrhea overlap	1		0	0	Not reported
167	Preferences for Treatment of Diarrhoea and Dysentery in Kaengkhoi District, Saraburi Province, Thailand	PMID: 15473514	Survey	Cluster	Heads of household, or a representative of them, residing in the catchment area of a shigella surveillance study	Head of household	Diarrhea: 3 or more bowel movements during a 24-hour period	Diarrhea (3+ loose/liquid stools)	2002-06-21	2002-06-23		No outbreak description		167_c	Adult diarrhea	THA	Thailand	Saraburi	Kaeng Khoi			Both	The area includes a small city surrounded by rural villages that depend on agriculture for income...Kaeng Khoi district is mostly rural Kaeng Khoi is the catchment area for passive shigellosis surveillance study	Where would you go to receive care?	0	Any care	Other (describe in notes)		Private practitioner	Private Hospital/Clinic	224	13			Could respondent or about someone else in the household	15		0					1	1	Respondents answered regarding an actual case of illness and, in the absence of an illness, regarding a hypothetical illness. Care seeking data for private practitioner and other extracted from bar chart in Figure using WebPlotDigitizer	MHM	Complete	1	0	0	0	1	0	1	1	Dysentary and diarrhea overlap	1		0	0	Not reported
167	Preferences for Treatment of Diarrhoea and Dysentery in Kaengkhoi District, Saraburi Province, Thailand	PMID: 15473514	Survey	Cluster	Heads of household, or a representative of them, residing in the catchment area of a shigella surveillance study	Head of household	Diarrhea: 3 or more bowel movements during a 24-hour period	Diarrhea (3+ loose/liquid stools)	2002-06-21	2002-06-23		No outbreak description		167_c	Adult diarrhea	THA	Thailand	Saraburi	Kaeng Khoi			Both	The area includes a small city surrounded by rural villages that depend on agriculture for income...Kaeng Khoi district is mostly rural Kaeng Khoi is the catchment area for passive shigellosis surveillance study	Where would you go to receive care?	0	Any care	Other (describe in notes)		Other	Other	224	2			Could respondent or about someone else in the household	15		0					1	1	Respondents answered regarding an actual case of illness and, in the absence of an illness, regarding a hypothetical illness. Care seeking data for private practitioner and other extracted from bar chart in Figure using WebPlotDigitizer	MHM	Complete	1	0	0	0	1	0	1	1	Dysentary and diarrhea overlap	1		0	0	Not reported
167	Preferences for Treatment of Diarrhoea and Dysentery in Kaengkhoi District, Saraburi Province, Thailand	PMID: 15473514	Survey	Cluster	Heads of household, or a representative of them, residing in the catchment area of a shigella surveillance study	Head of household	Dysentery: any loose bowel movements containing visible blood	Dysentery (blood or mucus in stool)	2002-06-21	2002-06-23		No outbreak description		167_d	Adult dysentery	THA	Thailand	Saraburi	Kaeng Khoi			Both	The area includes a small city surrounded by rural villages that depend on agriculture for income...Kaeng Khoi district is mostly rural Kaeng Khoi is the catchment area for passive shigellosis surveillance study	Where would you go to receive care?	0	Any care	Other (describe in notes)		Study treatment center	Public Hospital/Clinic	224	137			Could respondent or about someone else in the household	15		0		Dysentary			1	1	Respondents answered regarding an actual case of illness and, in the absence of an illness, regarding a hypothetical illness. Care seeking data for private practitioner and other extracted from bar chart in Figure using WebPlotDigitizer	MHM	Complete	0	0	0	0	1	0	1	1	Dysentary and diarrhea overlap	1		0	0	Not reported
167	Preferences for Treatment of Diarrhoea and Dysentery in Kaengkhoi District, Saraburi Province, Thailand	PMID: 15473514	Survey	Cluster	Heads of household, or a representative of them, residing in the catchment area of a shigella surveillance study	Head of household	Dysentery: any loose bowel movements containing visible blood	Dysentery (blood or mucus in stool)	2002-06-21	2002-06-23		No outbreak description		167_d	Adult dysentery	THA	Thailand	Saraburi	Kaeng Khoi			Both	The area includes a small city surrounded by rural villages that depend on agriculture for income...Kaeng Khoi district is mostly rural Kaeng Khoi is the catchment area for passive shigellosis surveillance study	Where would you go to receive care?	0	Any care	Other (describe in notes)		Drug vendor	Pharmacy	224	52			Could respondent or about someone else in the household	15		0		Dysentary			1	1	Respondents answered regarding an actual case of illness and, in the absence of an illness, regarding a hypothetical illness. Care seeking data for private practitioner and other extracted from bar chart in Figure using WebPlotDigitizer	MHM	Complete	0	0	0	0	1	0	1	1	Dysentary and diarrhea overlap	1		0	0	Not reported
167	Preferences for Treatment of Diarrhoea and Dysentery in Kaengkhoi District, Saraburi Province, Thailand	PMID: 15473514	Survey	Cluster	Heads of household, or a representative of them, residing in the catchment area of a shigella surveillance study	Head of household	Dysentery: any loose bowel movements containing visible blood	Dysentery (blood or mucus in stool)	2002-06-21	2002-06-23		No outbreak description		167_d	Adult dysentery	THA	Thailand	Saraburi	Kaeng Khoi			Both	The area includes a small city surrounded by rural villages that depend on agriculture for income...Kaeng Khoi district is mostly rural Kaeng Khoi is the catchment area for passive shigellosis surveillance study	Where would you go to receive care?	0	Any care	Other (describe in notes)		Private practitioner	Private Hospital/Clinic	224	9			Could respondent or about someone else in the household	15		0		Dysentary			1	1	Respondents answered regarding an actual case of illness and, in the absence of an illness, regarding a hypothetical illness. Care seeking data for private practitioner and other extracted from bar chart in Figure using WebPlotDigitizer	MHM	Complete	0	0	0	0	1	0	1	1	Dysentary and diarrhea overlap	1		0	0	Not reported
167	Preferences for Treatment of Diarrhoea and Dysentery in Kaengkhoi District, Saraburi Province, Thailand	PMID: 15473514	Survey	Cluster	Heads of household, or a representative of them, residing in the catchment area of a shigella surveillance study	Head of household	Dysentery: any loose bowel movements containing visible blood	Dysentery (blood or mucus in stool)	2002-06-21	2002-06-23		No outbreak description		167_d	Adult dysentery	THA	Thailand	Saraburi	Kaeng Khoi			Both	The area includes a small city surrounded by rural villages that depend on agriculture for income...Kaeng Khoi district is mostly rural Kaeng Khoi is the catchment area for passive shigellosis surveillance study	Where would you go to receive care?	0	Any care	Other (describe in notes)		Other	Other	224	5			Could respondent or about someone else in the household	15		0		Dysentary			1	1	Respondents answered regarding an actual case of illness and, in the absence of an illness, regarding a hypothetical illness. Care seeking data for private practitioner and other extracted from bar chart in Figure using WebPlotDigitizer	MHM	Complete	0	0	0	0	1	0	1	1	Dysentary and diarrhea overlap	1		0	0	Not reported
167	Preferences for Treatment of Diarrhoea and Dysentery in Kaengkhoi District, Saraburi Province, Thailand	PMID: 15473514	Survey	Cluster	Heads of household, or a representative of them, residing in the catchment area of a shigella surveillance study	Head of household	Diarrhea: 3 or more bowel movements during a 24-hour period	Diarrhea (3+ loose/liquid stools)	2002-06-21	2002-06-23		No outbreak description		167_e	Adult diarrhea; Did seek care	THA	Thailand	Saraburi	Kaeng Khoi			Both	The area includes a small city surrounded by rural villages that depend on agriculture for income...Kaeng Khoi district is mostly rural Kaeng Khoi is the catchment area for passive shigellosis surveillance study	Where would you go to receive care?	0	Any care	Other (describe in notes)		Study treatment center	Public Hospital/Clinic			37	11	Could respondent or about someone else in the household	15		0					1	0		MHM	Complete	1	0	0	0	1	0	1	1	Dysentary and diarrhea overlap	1		0	0	Not reported
167	Preferences for Treatment of Diarrhoea and Dysentery in Kaengkhoi District, Saraburi Province, Thailand	PMID: 15473514	Survey	Cluster	Heads of household, or a representative of them, residing in the catchment area of a shigella surveillance study	Head of household	Diarrhea: 3 or more bowel movements during a 24-hour period	Diarrhea (3+ loose/liquid stools)	2002-06-21	2002-06-23		No outbreak description		167_e	Adult diarrhea; Did seek care	THA	Thailand	Saraburi	Kaeng Khoi			Both	The area includes a small city surrounded by rural villages that depend on agriculture for income...Kaeng Khoi district is mostly rural Kaeng Khoi is the catchment area for passive shigellosis surveillance study	Where would you go to receive care?	0	Any care	Other (describe in notes)		Drug vendor	Pharmacy			37	16	Could respondent or about someone else in the household	15		0					1	0		MHM	Complete	1	0	0	0	1	0	1	1	Dysentary and diarrhea overlap	1		0	0	Not reported
168	Caregivers‚Äô knowledge and attitudes about childhood diarrhea among refugee and host communities in Gambella Region, Ethiopia	doi.org/10.1186/s41043-018-0156-y	Survey	Systematic	Caregivers of children under 5	Caregiver		No explicit diarrhea definition	2016-09-01	2016-12-31		No outbreak description	Sampling from September-December 2016, exact dates assumed. Reported findings in refugee camps and a nearby non-refugee community together	168_a	All data	ETH	Ethiopia	Gambela			Pugnedo Refugee and Terkiedi Refugee Camps, Gog	IDP Camp (Internally Displaced Person) or Refugee Camp		Did you visit a health institution for the child's illness?	0	Any care	Child	14	Health institution	Hospital/Clinic			596	196			4	1					0	0		MHM	Complete	1	0	0	0	0	0	0	1		1		1	1	A total 1667 caregivers were interviewed and the response rate was 94%
169	Sociodemographic Variables Affecting the Health Seeking Behaviour of Mothers in a Saudi Community	PMID: 23012039	Survey	Systematic	Caregivers of children under 2 in Riyadh	Caregiver		No explicit diarrhea definition	2003-04-01	2003-04-30		No outbreak description	Sampling from April 2003, exact dates assumed	169_a	All data	SAU	Saudi Arabia	Ar Riyad	Riyadh			Urban	Riyadh is the capital of Saudi Arabia	Did you visit a physician for the illness?	0	Any care	Child	14	Physician	Hospital/Clinic			152	133			2	1					0	0		MHM	Complete	1	0	0	0	0	0	0	1		N/a	1	0	1	In each selected house, all mothers with children aged below two years were included in the study	Data extracted reported only once
170	Health needs and health-care-seeking behaviour of street-dwellers in Dhaka, Bangladesh	doi.org/10.1093/heapol/czp022	Survey	Cluster	Ever-married females and male street dwellers, aged-15-19 who are caregivers to children aged 12-23 months	Street dweller		No explicit diarrhea definition	2007-06-01	2008-05-31	Among street dwellers	No outbreak description	Sampling from June 2007-May 2008, exact dates assumed. To identify street-dwellers for inclusion as study subjects, enrolment was carried out at night when the street dwellers made preparations to sleep	170_a	All data	BGD	Bangladesh	Dhaka	Dhaka			Urban		Did you visit the pharmacy for child's illness?	0	Any care	Child	14	Local pharmarcy	Pharmacy			227	163		1	1	1					0	1		MHM	Complete	1	0	0	0	0	0	0	1		0		1	1	There was no refusal case in both community survey and exit interviews
171	Seeking Care for Pediatric Diarrheal Illness from Traditional Healers in Bamako, Mali	doi.org/10.4269/ajtmh.12-0753	Survey	Simple random	Primary caregivers of children under 5 in the demographic surveillance system	Caregiver	Three or more abnormally loose stools during a 24 hour period	Diarrhea (3+ loose/liquid stools)	2007-03-09	2007-05-12		No outbreak description	Study part of GEMS project; HUAS done as baseline, prior to start of GEMS and HUAS-lites conducted during GEMS	171_a	Any care; HUAS	MLI	Mali	Bamako	Bamako	Kalban-Coro	Banconi quartier (Commune I), Djikoroni-Para quartier (Commune IV)	Urban	The combined population density for the study area in Bamako is 12,832/km2. The population of these quartiers largely subsists on small business activity, trading, foreign remittances, and government employment.	Where was care sought?	0	Any care	Child	14	Any care outside the home	Any care outside home			126	96			4	1					1	0		MHM	Complete	0	1	0	0	0	0	0	1	Overlaps with study #171; 171 marked as primary dataset due to concerns about validity of care seeking in study #40 as care-seeking in table 3 was converted from weighted percentages to numbers. Additionally, there is more detailed information available in study ID #171; Any care reported in care seeking by facility type, which is marked as primary dataset	1		1	1	There were 1,000 children whose caretakers could be approached. All caretakers (100%) of these children agreed to be interviewed,	Sample size justification referenced to another study
171	Seeking Care for Pediatric Diarrheal Illness from Traditional Healers in Bamako, Mali	doi.org/10.4269/ajtmh.12-0753	Survey	Simple random	Primary caregivers of children under 5 in the demographic surveillance system	Caregiver	Three or more abnormally loose stools during a 24 hour period	Diarrhea (3+ loose/liquid stools)	2007-03-09	2007-05-12		No outbreak description	Study part of GEMS project; HUAS done as baseline, prior to start of GEMS and HUAS-lites conducted during GEMS	171_b	Source of Care; HUAS	MLI	Mali	Bamako	Bamako	Kalban-Coro	Banconi quartier (Commune I), Djikoroni-Para quartier (Commune IV)	Urban	The combined population density for the study area in Bamako is 12,832/km2. The population of these quartiers largely subsists on small business activity, trading, foreign remittances, and government employment.	Where was care sought?	1	Any care	Child	14	Pharmacy	Pharmacy			126	16			4	1					1	0		MHM	Complete	1	1	0	0	0	0	0	1	Overlaps with study #171; 171 marked as primary dataset due to concerns about validity of care seeking in study #40 as care-seeking in table 3 was converted from weighted percentages to numbers. Additionally, there is more detailed information available in study ID #172. Care seeking by facility type is more detailed and used over any care seeking as primary dataset	1		1	1	There were 1,000 children whose caretakers could be approached. All caretakers (100%) of these children agreed to be interviewed,	Sample size justification referenced to another study
171	Seeking Care for Pediatric Diarrheal Illness from Traditional Healers in Bamako, Mali	doi.org/10.4269/ajtmh.12-0753	Survey	Simple random	Primary caregivers of children under 5 in the demographic surveillance system	Caregiver	Three or more abnormally loose stools during a 24 hour period	Diarrhea (3+ loose/liquid stools)	2007-03-09	2007-05-12		No outbreak description	Study part of GEMS project; HUAS done as baseline, prior to start of GEMS and HUAS-lites conducted during GEMS	171_b	Source of Care; HUAS	MLI	Mali	Bamako	Bamako	Kalban-Coro	Banconi quartier (Commune I), Djikoroni-Para quartier (Commune IV)	Urban	The combined population density for the study area in Bamako is 12,832/km2. The population of these quartiers largely subsists on small business activity, trading, foreign remittances, and government employment.	Where was care sought?	1	Any care	Child	14	Friend/relative	Friends/Family			126	0			4	1					1	0		MHM	Complete	1	1	0	0	0	0	0	1	Overlaps with study #171; 171 marked as primary dataset due to concerns about validity of care seeking in study #40 as care-seeking in table 3 was converted from weighted percentages to numbers. Additionally, there is more detailed information available in study ID #172. Care seeking by facility type is more detailed and used over any care seeking as primary dataset	1		1	1	There were 1,000 children whose caretakers could be approached. All caretakers (100%) of these children agreed to be interviewed,	Sample size justification referenced to another study
171	Seeking Care for Pediatric Diarrheal Illness from Traditional Healers in Bamako, Mali	doi.org/10.4269/ajtmh.12-0753	Survey	Simple random	Primary caregivers of children under 5 in the demographic surveillance system	Caregiver	Three or more abnormally loose stools during a 24 hour period	Diarrhea (3+ loose/liquid stools)	2007-03-09	2007-05-12		No outbreak description	Study part of GEMS project; HUAS done as baseline, prior to start of GEMS and HUAS-lites conducted during GEMS	171_b	Source of Care; HUAS	MLI	Mali	Bamako	Bamako	Kalban-Coro	Banconi quartier (Commune I), Djikoroni-Para quartier (Commune IV)	Urban	The combined population density for the study area in Bamako is 12,832/km2. The population of these quartiers largely subsists on small business activity, trading, foreign remittances, and government employment.	Where was care sought?	1	Any care	Child	14	Traditional healer	Traditional Healer			126	53			4	1					1	0		MHM	Complete	1	1	0	0	0	0	0	1	Overlaps with study #171; 171 marked as primary dataset due to concerns about validity of care seeking in study #40 as care-seeking in table 3 was converted from weighted percentages to numbers. Additionally, there is more detailed information available in study ID #172. Care seeking by facility type is more detailed and used over any care seeking as primary dataset	1		1	1	There were 1,000 children whose caretakers could be approached. All caretakers (100%) of these children agreed to be interviewed,	Sample size justification referenced to another study
171	Seeking Care for Pediatric Diarrheal Illness from Traditional Healers in Bamako, Mali	doi.org/10.4269/ajtmh.12-0753	Survey	Simple random	Primary caregivers of children under 5 in the demographic surveillance system	Caregiver	Three or more abnormally loose stools during a 24 hour period	Diarrhea (3+ loose/liquid stools)	2007-03-09	2007-05-12		No outbreak description	Study part of GEMS project; HUAS done as baseline, prior to start of GEMS and HUAS-lites conducted during GEMS	171_b	Source of Care; HUAS	MLI	Mali	Bamako	Bamako	Kalban-Coro	Banconi quartier (Commune I), Djikoroni-Para quartier (Commune IV)	Urban	The combined population density for the study area in Bamako is 12,832/km2. The population of these quartiers largely subsists on small business activity, trading, foreign remittances, and government employment.	Where was care sought?	1	Any care	Child	14	Unlicensed practitioner/private doctor	Other			126	5	Includes unlicensed practitioner, village doctor, bush doctor and village health worker		4	1					1	0		MHM	Complete	1	1	0	0	0	0	0	1	Overlaps with study #171; 171 marked as primary dataset due to concerns about validity of care seeking in study #40 as care-seeking in table 3 was converted from weighted percentages to numbers. Additionally, there is more detailed information available in study ID #172. Care seeking by facility type is more detailed and used over any care seeking as primary dataset	1		1	1	There were 1,000 children whose caretakers could be approached. All caretakers (100%) of these children agreed to be interviewed,	Sample size justification referenced to another study
171	Seeking Care for Pediatric Diarrheal Illness from Traditional Healers in Bamako, Mali	doi.org/10.4269/ajtmh.12-0753	Survey	Simple random	Primary caregivers of children under 5 in the demographic surveillance system	Caregiver	Three or more abnormally loose stools during a 24 hour period	Diarrhea (3+ loose/liquid stools)	2007-03-09	2007-05-12		No outbreak description	Study part of GEMS project; HUAS done as baseline, prior to start of GEMS and HUAS-lites conducted during GEMS	171_b	Source of Care; HUAS	MLI	Mali	Bamako	Bamako	Kalban-Coro	Banconi quartier (Commune I), Djikoroni-Para quartier (Commune IV)	Urban	The combined population density for the study area in Bamako is 12,832/km2. The population of these quartiers largely subsists on small business activity, trading, foreign remittances, and government employment.	Where was care sought?	1	Any care	Child	14	Licensed practitioner/private doctor (not at a hospital)	Hospital/Clinic			126	3			4	1					1	0		MHM	Complete	1	1	0	0	0	0	0	1	Overlaps with study #171; 171 marked as primary dataset due to concerns about validity of care seeking in study #40 as care-seeking in table 3 was converted from weighted percentages to numbers. Additionally, there is more detailed information available in study ID #172. Care seeking by facility type is more detailed and used over any care seeking as primary dataset	1		1	1	There were 1,000 children whose caretakers could be approached. All caretakers (100%) of these children agreed to be interviewed,	Sample size justification referenced to another study
171	Seeking Care for Pediatric Diarrheal Illness from Traditional Healers in Bamako, Mali	doi.org/10.4269/ajtmh.12-0753	Survey	Simple random	Primary caregivers of children under 5 in the demographic surveillance system	Caregiver	Three or more abnormally loose stools during a 24 hour period	Diarrhea (3+ loose/liquid stools)	2007-03-09	2007-05-12		No outbreak description	Study part of GEMS project; HUAS done as baseline, prior to start of GEMS and HUAS-lites conducted during GEMS	171_b	Source of Care; HUAS	MLI	Mali	Bamako	Bamako	Kalban-Coro	Banconi quartier (Commune I), Djikoroni-Para quartier (Commune IV)	Urban	The combined population density for the study area in Bamako is 12,832/km2. The population of these quartiers largely subsists on small business activity, trading, foreign remittances, and government employment.	Where was care sought?	1	Any care	Child	14	Remedy from shop/market	Pharmacy			126	10			4	1					1	0		MHM	Complete	1	1	0	0	0	0	0	1	Overlaps with study #171; 171 marked as primary dataset due to concerns about validity of care seeking in study #40 as care-seeking in table 3 was converted from weighted percentages to numbers. Additionally, there is more detailed information available in study ID #172. Care seeking by facility type is more detailed and used over any care seeking as primary dataset	1		1	1	There were 1,000 children whose caretakers could be approached. All caretakers (100%) of these children agreed to be interviewed,	Sample size justification referenced to another study
171	Seeking Care for Pediatric Diarrheal Illness from Traditional Healers in Bamako, Mali	doi.org/10.4269/ajtmh.12-0753	Survey	Simple random	Primary caregivers of children under 5 in the demographic surveillance system	Caregiver	Three or more abnormally loose stools during a 24 hour period	Diarrhea (3+ loose/liquid stools)	2007-03-09	2007-05-12		No outbreak description	Study part of GEMS project; HUAS done as baseline, prior to start of GEMS and HUAS-lites conducted during GEMS	171_b	Source of Care; HUAS	MLI	Mali	Bamako	Bamako	Kalban-Coro	Banconi quartier (Commune I), Djikoroni-Para quartier (Commune IV)	Urban	The combined population density for the study area in Bamako is 12,832/km2. The population of these quartiers largely subsists on small business activity, trading, foreign remittances, and government employment.	Where was care sought?	1	Any care	Child	14	Government health center	Public Hospital/Clinic			126	28			4	1					1	0		MHM	Complete	1	1	0	0	0	0	0	1	Overlaps with study #171; 171 marked as primary dataset due to concerns about validity of care seeking in study #40 as care-seeking in table 3 was converted from weighted percentages to numbers. Additionally, there is more detailed information available in study ID #172. Care seeking by facility type is more detailed and used over any care seeking as primary dataset	1		1	1	There were 1,000 children whose caretakers could be approached. All caretakers (100%) of these children agreed to be interviewed,	Sample size justification referenced to another study
171	Seeking Care for Pediatric Diarrheal Illness from Traditional Healers in Bamako, Mali	doi.org/10.4269/ajtmh.12-0753	Survey	Simple random	Primary caregivers of children under 5 in the demographic surveillance system	Caregiver	Moderate to severe diarrhea (MSD): acute diarrhea associated with at least one of the following observations by the caretaker: sunken eyes (more than usual), wrinkled skin (an indicator of decreased skin turgor recommended for maternal assessments), visible blood in stool, hospital admission, or receipt of intravenous rehydration therapy	Severe diarrhea (danger signs, dehydration, hospitalization, 1+ week)	2007-03-09	2007-05-12		No outbreak description	Study part of GEMS project; HUAS done as baseline, prior to start of GEMS and HUAS-lites conducted during GEMS	171_c	MSD; HUAS	MLI	Mali	Bamako	Bamako	Kalban-Coro	Banconi quartier (Commune I), Djikoroni-Para quartier (Commune IV)	Urban	The combined population density for the study area in Bamako is 12,832/km2. The population of these quartiers largely subsists on small business activity, trading, foreign remittances, and government employment.	Did you visit a sentinal health centre?	0	Any care	Child	14	Sentinel health center (SHC)	Public Hospital/Clinic			79	24	SHCs selected for the GEMS were ASACOBA, Infirmerie du Camp Para, ASACODJAN, Center de Sant√© Sadja, and Center de Sant√© Cherifla from Banconi; ASACODJIP and ASACODJENEKA from Djikoroni-para ; and CSREF Commune IV, H√¥pital Gabriel Tour√©, and CSREF Commune I from outside the DSS areas		4	1		Moderate to severe	Sunken eyes, wrinkled skin, visible blood in stool		1	0		MHM	Complete	0	1	0	0	0	0	1	1	Overlaps with study #171; 171 marked as primary dataset due to concerns about validity of care seeking in study #40 as care-seeking in table 3 was converted from weighted percentages to numbers. Additionally, there is more detailed information available in study ID #179. MSD additionaly sub-set of diarrhea which is already reported.	1		1	1	There were 1,000 children whose caretakers could be approached. All caretakers (100%) of these children agreed to be interviewed,	Sample size justification referenced to another study
171	Seeking Care for Pediatric Diarrheal Illness from Traditional Healers in Bamako, Mali	doi.org/10.4269/ajtmh.12-0753	Survey	Simple random	Primary caregivers of children under 5 in the demographic surveillance system	Caregiver	Three or more abnormally loose stools during a 24 hour period	Diarrhea (3+ loose/liquid stools)	2009-02-24	2009-09-03		No outbreak description	Study part of GEMS project; HUAS done as baseline, prior to start of GEMS and HUAS-lites conducted during GEMS	171_d	HUAS-Lite Round 1	MLI	Mali	Bamako	Bamako	Kalban-Coro	Banconi quartier (Commune I), Djikoroni-Para quartier (Commune IV)	Urban	The combined population density for the study area in Bamako is 12,832/km2. The population of these quartiers largely subsists on small business activity, trading, foreign remittances, and government employment.	Did you visit a sentinal health centre?	0	Any care	Child	14	Sentinel health center (SHC)	Public Hospital/Clinic			185	22	SHCs selected for the GEMS were ASACOBA, Infirmerie du Camp Para, ASACODJAN, Center de Sant√© Sadja, and Center de Sant√© Cherifla from Banconi; ASACODJIP and ASACODJENEKA from Djikoroni-para ; and CSREF Commune IV, H√¥pital Gabriel Tour√©, and CSREF Commune I from outside the DSS areas		4	1					1	0		MHM	Complete	1	1	0	0	0	0	0	1	HUAS-lites not reported in 40	1		1	1	There were 1,000 children whose caretakers could be approached. All caretakers (100%) of these children agreed to be interviewed,	Sample size justification referenced to another study
171	Seeking Care for Pediatric Diarrheal Illness from Traditional Healers in Bamako, Mali	doi.org/10.4269/ajtmh.12-0753	Survey	Simple random	Primary caregivers of children under 5 in the demographic surveillance system	Caregiver	Moderate to severe diarrhea (MSD): acute diarrhea associated with at least one of the following observations by the caretaker: sunken eyes (more than usual), wrinkled skin (an indicator of decreased skin turgor recommended for maternal assessments), visible blood in stool, hospital admission, or receipt of intravenous rehydration therapy	Severe diarrhea (danger signs, dehydration, hospitalization, 1+ week)	2009-02-24	2009-09-03		No outbreak description	Study part of GEMS project; HUAS done as baseline, prior to start of GEMS and HUAS-lites conducted during GEMS	171_e	MSD;HUAS-Lite Round 1	MLI	Mali	Bamako	Bamako	Kalban-Coro	Banconi quartier (Commune I), Djikoroni-Para quartier (Commune IV)	Urban	The combined population density for the study area in Bamako is 12,832/km2. The population of these quartiers largely subsists on small business activity, trading, foreign remittances, and government employment.	Did you visit a sentinal health centre?	0	Any care	Child	14	Sentinel health center (SHC)	Public Hospital/Clinic			94	17	SHCs selected for the GEMS were ASACOBA, Infirmerie du Camp Para, ASACODJAN, Center de Sant√© Sadja, and Center de Sant√© Cherifla from Banconi; ASACODJIP and ASACODJENEKA from Djikoroni-para ; and CSREF Commune IV, H√¥pital Gabriel Tour√©, and CSREF Commune I from outside the DSS areas		4	1		Moderate to severe	Sunken eyes, wrinkled skin, visible blood in stool		1	0		MHM	Complete	0	1	0	0	0	0	1	1	MSD subset of diarrhea already reported	1		1	1	There were 1,000 children whose caretakers could be approached. All caretakers (100%) of these children agreed to be interviewed,	Sample size justification referenced to another study
171	Seeking Care for Pediatric Diarrheal Illness from Traditional Healers in Bamako, Mali	doi.org/10.4269/ajtmh.12-0753	Survey	Simple random	Primary caregivers of children under 5 in the demographic surveillance system	Caregiver	Three or more abnormally loose stools during a 24 hour period	Diarrhea (3+ loose/liquid stools)	2009-11-10	2010-05-31		No outbreak description	Study part of GEMS project; HUAS done as baseline, prior to start of GEMS and HUAS-lites conducted during GEMS	171_f	HUAS-Lite Round 2	MLI	Mali	Bamako	Bamako	Kalban-Coro	Banconi quartier (Commune I), Djikoroni-Para quartier (Commune IV)	Urban	The combined population density for the study area in Bamako is 12,832/km2. The population of these quartiers largely subsists on small business activity, trading, foreign remittances, and government employment.	Did you visit a sentinal health centre?	0	Any care	Child	14	Sentinel health center (SHC)	Public Hospital/Clinic			157	24	SHCs selected for the GEMS were ASACOBA, Infirmerie du Camp Para, ASACODJAN, Center de Sant√© Sadja, and Center de Sant√© Cherifla from Banconi; ASACODJIP and ASACODJENEKA from Djikoroni-para ; and CSREF Commune IV, H√¥pital Gabriel Tour√©, and CSREF Commune I from outside the DSS areas		4	1					1	0		MHM	Complete	1	1	0	0	0	0	0	1	HUAS-lites not reported in 42	1		1	1	There were 1,000 children whose caretakers could be approached. All caretakers (100%) of these children agreed to be interviewed,	Sample size justification referenced to another study
171	Seeking Care for Pediatric Diarrheal Illness from Traditional Healers in Bamako, Mali	doi.org/10.4269/ajtmh.12-0753	Survey	Simple random	Primary caregivers of children under 5 in the demographic surveillance system	Caregiver	Moderate to severe diarrhea (MSD): acute diarrhea associated with at least one of the following observations by the caretaker: sunken eyes (more than usual), wrinkled skin (an indicator of decreased skin turgor recommended for maternal assessments), visible blood in stool, hospital admission, or receipt of intravenous rehydration therapy	Severe diarrhea (danger signs, dehydration, hospitalization, 1+ week)	2009-11-10	2010-05-31		No outbreak description	Study part of GEMS project; HUAS done as baseline, prior to start of GEMS and HUAS-lites conducted during GEMS	171_g	MSD;HUAS-Lite Round 2	MLI	Mali	Bamako	Bamako	Kalban-Coro	Banconi quartier (Commune I), Djikoroni-Para quartier (Commune IV)	Urban	The combined population density for the study area in Bamako is 12,832/km2. The population of these quartiers largely subsists on small business activity, trading, foreign remittances, and government employment.	Did you visit a sentinal health centre?	0	Any care	Child	14	Sentinel health center (SHC)	Public Hospital/Clinic			67	14	SHCs selected for the GEMS were ASACOBA, Infirmerie du Camp Para, ASACODJAN, Center de Sant√© Sadja, and Center de Sant√© Cherifla from Banconi; ASACODJIP and ASACODJENEKA from Djikoroni-para ; and CSREF Commune IV, H√¥pital Gabriel Tour√©, and CSREF Commune I from outside the DSS areas		4	1		Moderate to severe	Sunken eyes, wrinkled skin, visible blood in stool		1	0		MHM	Complete	0	1	0	0	0	0	1	1	MSD subset of diarrhea already reported	1		1	1	There were 1,000 children whose caretakers could be approached. All caretakers (100%) of these children agreed to be interviewed,	Sample size justification referenced to another study
171	Seeking Care for Pediatric Diarrheal Illness from Traditional Healers in Bamako, Mali	doi.org/10.4269/ajtmh.12-0753	Survey	Simple random	Primary caregivers of children under 5 in the demographic surveillance system	Caregiver	Three or more abnormally loose stools during a 24 hour period	Diarrhea (3+ loose/liquid stools)	2010-08-08	2011-01-15		No outbreak description	Study part of GEMS project; HUAS done as baseline, prior to start of GEMS and HUAS-lites conducted during GEMS	171_h	HUAS-Lite Round 3	MLI	Mali	Bamako	Bamako	Kalban-Coro	Banconi quartier (Commune I), Djikoroni-Para quartier (Commune IV)	Urban	The combined population density for the study area in Bamako is 12,832/km2. The population of these quartiers largely subsists on small business activity, trading, foreign remittances, and government employment.	Did you visit a sentinal health centre?	0	Any care	Child	14	Sentinel health center (SHC)	Public Hospital/Clinic			164	19	SHCs selected for the GEMS were ASACOBA, Infirmerie du Camp Para, ASACODJAN, Center de Sant√© Sadja, and Center de Sant√© Cherifla from Banconi; ASACODJIP and ASACODJENEKA from Djikoroni-para ; and CSREF Commune IV, H√¥pital Gabriel Tour√©, and CSREF Commune I from outside the DSS areas		4	1					1	0		MHM	Complete	1	1	0	0	0	0	0	1	HUAS-lites not reported in 44	1		1	1	There were 1,000 children whose caretakers could be approached. All caretakers (100%) of these children agreed to be interviewed,	Sample size justification referenced to another study
171	Seeking Care for Pediatric Diarrheal Illness from Traditional Healers in Bamako, Mali	doi.org/10.4269/ajtmh.12-0753	Survey	Simple random	Primary caregivers of children under 5 in the demographic surveillance system	Caregiver	Moderate to severe diarrhea (MSD): acute diarrhea associated with at least one of the following observations by the caretaker: sunken eyes (more than usual), wrinkled skin (an indicator of decreased skin turgor recommended for maternal assessments), visible blood in stool, hospital admission, or receipt of intravenous rehydration therapy	Severe diarrhea (danger signs, dehydration, hospitalization, 1+ week)	2010-08-08	2011-01-15		No outbreak description	Study part of GEMS project; HUAS done as baseline, prior to start of GEMS and HUAS-lites conducted during GEMS	171_i	MSD;HUAS-Lite Round 3	MLI	Mali	Bamako	Bamako	Kalban-Coro	Banconi quartier (Commune I), Djikoroni-Para quartier (Commune IV)	Urban	The combined population density for the study area in Bamako is 12,832/km2. The population of these quartiers largely subsists on small business activity, trading, foreign remittances, and government employment.	Did you visit a sentinal health centre?	0	Any care	Child	14	Sentinel health center (SHC)	Public Hospital/Clinic			79	14	SHCs selected for the GEMS were ASACOBA, Infirmerie du Camp Para, ASACODJAN, Center de Sant√© Sadja, and Center de Sant√© Cherifla from Banconi; ASACODJIP and ASACODJENEKA from Djikoroni-para ; and CSREF Commune IV, H√¥pital Gabriel Tour√©, and CSREF Commune I from outside the DSS areas		4	1		Moderate to severe	Sunken eyes, wrinkled skin, visible blood in stool		1	0		MHM	Complete	0	1	0	0	0	0	1	1	MSD subset of diarrhea already reported	1		1	1	There were 1,000 children whose caretakers could be approached. All caretakers (100%) of these children agreed to be interviewed,	Sample size justification referenced to another study
172	Prevalence and factors associated with infectious intestinal diseases in Ras Al Khaimah, United Arab Emirates, 2017: A population-based cross-sectional study	doi.org/10.1016/j.ijid.2019.06.004	Survey	Stratified	Residents living in Ras Al-Khaimah during the study period with telephone access	Resident with telephone/email access	Infectious Intestinal Disease (IID): condition where a person has three or more loose stools or any vomiting in 24 h that was not due to the consumption of alcohol, pregnancy, or drugs, and excluding those with cancer of the bowel, irritable bowel syndrome, ulcerative colitis, Crohn‚Äôs disease, celiac disease, or other chronic illnesses with symptoms of diarrhoea or vomiting	Gastroenteritis (diarrhea or vomiting)	2017-01-07	2017-09-30		No outbreak description	Telephone survey; All households in Ras Al-Khaimah required to have an active landline and/or mobile telephone number registered to their residential address	172_a	All data	ARE	United Arab Emirates	Ras Al-Khaimah				Both		Was care sought?	0	Any care	Other (describe in notes)	28	Medical care	Hospital/Clinic			53	26	Adult respondents self reported and also responded on behalf of their children Text states what percentage of those who sought medical care provided stool sample, assumed medical care refers to a health facility such as a hospital/clinic based on who would collect stool samples								0	1		MHM	Complete	1	0	0	0	0	0	0	1		1		1	1	A total of 1728 households were contacted by telephone, of which 822 responded to the telephone call (47.6% initial response rate
173	Child Caregiver‚Äôs healthcare seekingbehavior and its determinants for common childhood illnesses in Addis Ababa, Ethiopia: a community-based study	doi.org/10.1186/s13052-021-01049-w	Survey	Cluster	Mothers and care givers with under-five children who had an illness during the previous 2 weeks of data collection	Caregiver	Three or more loose or watery stools per day	Diarrhea (3+ loose/liquid stools)	2020-01-01	2020-02-29	There were no reported confirmed cases of COVID-19 in Ethiopia at/during the study period. First confirmed case was in March, after sampling was reported to be over	No outbreak description	Sampling from January-February 2020, exact dates assumed	173_a	All data	ETH	Ethiopia	Addis Abeba	Addis Abeba	Nefas Silk		Urban	The estimated area of Addis Ababa city is 174.4 km2 and has an estimated density of 5535.8 people per square kilometer	Did you visit a health facillity?	0	Any care	Child	14	Health facility	Hospital/Clinic			297	236	Text lists hospital, health center and private clinic under types of health facilities		4	1					0	0		MHM	Complete	1	0	0	0	0	0	0	1		N/a	1	1	0	Not reported	Data extracted reported only once
174	Effect of community-based intervention on improving access to treatment for sick under-five children in hard-to-reach communities in Niger State, Nigeria.	doi.org/10.7189/jogh.09.010803	Survey	Cluster	Primary caregivers of children 2-59 month living in the programme communities who reported that their children had been sick during the recall period	Caregiver		No explicit diarrhea definition	2014-01-01	2014-12-31		No outbreak description	Sampling from 2014 Study presenting findings from frontline assesment of the Rapid Access Expansion (RAcE) iCCM program. The Niger State RAcE programme was designed to increase the coverage of diagnostic, treatment and referral services through capacity building and operational support to health workers, communities and ministries of health at state and national levels	174_a	Frontline	NGA	Nigeria	Niger	Lapai, Paikoro, Rijau, Edati, Mariga, Rafi			Rural		Did you seek care from an appropriate provider?	0	Any care	Child	14	Appropriate provider	Other			374	269	Appropriate providers include hospital, health centre, clinic, community-oriented resource persons (CORP) or pharmacy CORP similiar in function to community health work	0.17	4	1					0	1		MHM	Complete	1	1	0	0	0	0	0	1		1		1	0	Not reported
174	Effect of community-based intervention on improving access to treatment for sick under-five children in hard-to-reach communities in Niger State, Nigeria.	doi.org/10.7189/jogh.09.010803	Survey	Cluster	Primary caregivers of children 2-59 month living in the programme communities who reported that their children had been sick during the recall period	Caregiver		No explicit diarrhea definition	2017-02-01	2017-02-28		No outbreak description	Sampling from February 2017, exact dates assumed Study presenting findings from frontline assesment of the Rapid Access Expansion (RAcE) iCCM program. The Niger State RAcE programme was designed to increase the coverage of diagnostic, treatment and referral services through capacity building and operational support to health workers, communities and ministries of health at state and national levels	174_b	Endline	NGA	Nigeria	Niger	Lapai, Paikoro, Rijau, Edati, Mariga, Rafi			Rural		Did you seek care from an appropriate provider?	0	Any care	Child	14	Appropriate provider	Other			300	274	Appropriate providers include hospital, health centre, clinic, community-oriented resource persons (CORP) or pharmacy CORP similiar in function to community health work	0.17	4	1					0	1		MHM	Complete	1	1	0	0	0	0	0	1		1		1	0	Not reported
175	Morbidity profile of orphan children in Southern India	doi.org/10.18203/2349-3291.ijcp20183537	Survey	Simple random	Children, ages 10-16, living and studing in an orphanage in Hyderabad for more than six months	Orphan	Systemic examination for reported morbidities was conducted according to the hospital protocols of Mediciti Hospital	No explicit diarrhea definition	2014-08-01	2015-01-31		No outbreak description		175_a	All data	IND	India	Telangana	Hyderabad	Hyderabad		Urban		Where did you go to receive care?	0	Any care	Self	365	Hospital	Hospital/Clinic			26	2		10	16	0					0	0		MHM	Complete	1	0	0	0	0	0	0	1		N/a	1	0	1	One hundred children were studied; the response rate was 100%	Data extracted reported only once
175	Morbidity profile of orphan children in Southern India	doi.org/10.18203/2349-3291.ijcp20183537	Survey	Simple random	Children, ages 10-16, living and studing in an orphanage in Hyderabad for more than six months	Orphan	Systemic examination for reported morbidities was conducted according to the hospital protocols of Mediciti Hospital	No explicit diarrhea definition	2014-08-01	2015-01-31		No outbreak description		175_a	All data	IND	India	Telangana	Hyderabad	Hyderabad		Urban		Where did you go to receive care?	0	Any care	Self	365	Private practitioner/local RMP	Private Hospital/Clinic			26	5	RMP not defined in text. Search indicates it could refer to registered medical practitioner or rural medical practitioner	10	16	0					0	0		MHM	Complete	1	0	0	0	0	0	0	1		N/a	1	0	1	One hundred children were studied; the response rate was 100%	Data extracted reported only once
175	Morbidity profile of orphan children in Southern India	doi.org/10.18203/2349-3291.ijcp20183537	Survey	Simple random	Children, ages 10-16, living and studing in an orphanage in Hyderabad for more than six months	Orphan	Systemic examination for reported morbidities was conducted according to the hospital protocols of Mediciti Hospital	No explicit diarrhea definition	2014-08-01	2015-01-31		No outbreak description		175_a	All data	IND	India	Telangana	Hyderabad	Hyderabad		Urban		Where did you go to receive care?	0	Any care	Self	365	Pharmacy	Pharmacy			26	10		10	16	0					0	0		MHM	Complete	1	0	0	0	0	0	0	1		N/a	1	0	1	One hundred children were studied; the response rate was 100%	Data extracted reported only once
176	Taken to Health Care Provider or Not, Under-Five Children Die of Preventable Causes: Findings from Cross-Sectional Survey and Social Autopsy in Rural India	PMCID: PMC4799633	Survey	All cases or households	Mothers of deceased children aged 0-4 years old, living in the study area	Caregiver	Liquid or watery or loose stools 3+ times a day for at least 1 day	Diarrhea death	2005-04-01	2006-03-31		No outbreak description	Diarrhea as a cause of death ascertained using verbal autopsy tool and confirmed by agreement of two indepdent physicians; Children who were stillborn were excluded from study	176_a	Under 5	IND	India	Haryana, Karnataka, Madhya Pradesh, Maharashtra, Meghalaya, Odisha, Rajasthan, Uttar Pradesh				Rural		Where did you go to receive care?	0	Any care	Child		Government	Public Hospital/Clinic			233	47			4	1		Death			1	1	Care seeking information (number surveyed and number who sought sought care at each facility) summed from care seeking for each age stratification by MHM.	MHM	Complete	1	0	0	0	0	0	0	1	Care seeking stratified by age when all are under five not used as primary dataset	N/a	1	1	1	A total of 1,488 (91.6%) deaths regarding which there was complete information were included in the final analysis (see figure 1)	Data extracted reported only once
176	Taken to Health Care Provider or Not, Under-Five Children Die of Preventable Causes: Findings from Cross-Sectional Survey and Social Autopsy in Rural India	PMCID: PMC4799633	Survey	All cases or households	Mothers of deceased children aged 0-4 years old, living in the study area	Caregiver	Liquid or watery or loose stools 3+ times a day for at least 1 day	Diarrhea death	2005-04-01	2006-03-31		No outbreak description	Diarrhea as a cause of death ascertained using verbal autopsy tool and confirmed by agreement of two indepdent physicians; Children who were stillborn were excluded from study	176_a	Under 5	IND	India	Haryana, Karnataka, Madhya Pradesh, Maharashtra, Meghalaya, Odisha, Rajasthan, Uttar Pradesh				Rural		Where did you go to receive care?	0	Any care	Child		Private	Private Hospital/Clinic			233	78			4	1		Death			1	1	Care seeking information (number surveyed and number who sought sought care at each facility) summed from care seeking for each age stratification by MHM.	MHM	Complete	1	0	0	0	0	0	0	1	Care seeking stratified by age when all are under five not used as primary dataset	N/a	1	1	1	A total of 1,488 (91.6%) deaths regarding which there was complete information were included in the final analysis (see figure 1)	Data extracted reported only once
176	Taken to Health Care Provider or Not, Under-Five Children Die of Preventable Causes: Findings from Cross-Sectional Survey and Social Autopsy in Rural India	PMCID: PMC4799633	Survey	All cases or households	Mothers of deceased children aged 0-4 years old, living in the study area	Caregiver	Liquid or watery or loose stools 3+ times a day for at least 1 day	Diarrhea death	2005-04-01	2006-03-31		No outbreak description	Diarrhea as a cause of death ascertained using verbal autopsy tool and confirmed by agreement of two indepdent physicians; Children who were stillborn were excluded from study	176_a	Under 5	IND	India	Haryana, Karnataka, Madhya Pradesh, Maharashtra, Meghalaya, Odisha, Rajasthan, Uttar Pradesh				Rural		Where did you go to receive care?	0	Any care	Child		Informal	Other			233	62			4	1		Death			1	1	Care seeking information (number surveyed and number who sought sought care at each facility) summed from care seeking for each age stratification by MHM.	MHM	Complete	1	0	0	0	0	0	0	1	Care seeking stratified by age when all are under five not used as primary dataset	N/a	1	1	1	A total of 1,488 (91.6%) deaths regarding which there was complete information were included in the final analysis (see figure 1)	Data extracted reported only once
176	Taken to Health Care Provider or Not, Under-Five Children Die of Preventable Causes: Findings from Cross-Sectional Survey and Social Autopsy in Rural India	PMCID: PMC4799633	Survey	All cases or households	Mothers of deceased children aged 0-4 years old, living in the study area	Caregiver	Liquid or watery or loose stools 3+ times a day for at least 1 day	Diarrhea death	2005-04-01	2006-03-31		No outbreak description	Diarrhea as a cause of death ascertained using verbal autopsy tool and confirmed by agreement of two indepdent physicians; Children who were stillborn were excluded from study	176_b	28 days or younger	IND	India	Haryana, Karnataka, Madhya Pradesh, Maharashtra, Meghalaya, Odisha, Rajasthan, Uttar Pradesh				Rural		Where did you go to receive care?	0	Any care	Child		Government	Public Hospital/Clinic			6	2			0.08	1		Death			1	1		MHM	Complete	0	0	0	0	1	0	0	1	Care seeking stratified by age when all are under five not used as primary dataset	N/a	1	1	1	A total of 1,488 (91.6%) deaths regarding which there was complete information were included in the final analysis (see figure 1)	Data extracted reported only once
176	Taken to Health Care Provider or Not, Under-Five Children Die of Preventable Causes: Findings from Cross-Sectional Survey and Social Autopsy in Rural India	PMCID: PMC4799633	Survey	All cases or households	Mothers of deceased children aged 0-4 years old, living in the study area	Caregiver	Liquid or watery or loose stools 3+ times a day for at least 1 day	Diarrhea death	2005-04-01	2006-03-31		No outbreak description	Diarrhea as a cause of death ascertained using verbal autopsy tool and confirmed by agreement of two indepdent physicians; Children who were stillborn were excluded from study	176_b	28 days or younger	IND	India	Haryana, Karnataka, Madhya Pradesh, Maharashtra, Meghalaya, Odisha, Rajasthan, Uttar Pradesh				Rural		Where did you go to receive care?	0	Any care	Child		Private	Private Hospital/Clinic			6	2			0.08	1		Death			1	1		MHM	Complete	0	0	0	0	1	0	0	1	Care seeking stratified by age when all are under five not used as primary dataset	N/a	1	1	1	A total of 1,488 (91.6%) deaths regarding which there was complete information were included in the final analysis (see figure 1)	Data extracted reported only once
176	Taken to Health Care Provider or Not, Under-Five Children Die of Preventable Causes: Findings from Cross-Sectional Survey and Social Autopsy in Rural India	PMCID: PMC4799633	Survey	All cases or households	Mothers of deceased children aged 0-4 years old, living in the study area	Caregiver	Liquid or watery or loose stools 3+ times a day for at least 1 day	Diarrhea death	2005-04-01	2006-03-31		No outbreak description	Diarrhea as a cause of death ascertained using verbal autopsy tool and confirmed by agreement of two indepdent physicians; Children who were stillborn were excluded from study	176_b	28 days or younger	IND	India	Haryana, Karnataka, Madhya Pradesh, Maharashtra, Meghalaya, Odisha, Rajasthan, Uttar Pradesh				Rural		Where did you go to receive care?	0	Any care	Child		Informal	Other			6	0			0.08	1		Death			1	1		MHM	Complete	0	0	0	0	1	0	0	1	Care seeking stratified by age when all are under five not used as primary dataset	N/a	1	1	1	A total of 1,488 (91.6%) deaths regarding which there was complete information were included in the final analysis (see figure 1)	Data extracted reported only once
176	Taken to Health Care Provider or Not, Under-Five Children Die of Preventable Causes: Findings from Cross-Sectional Survey and Social Autopsy in Rural India	PMCID: PMC4799633	Survey	All cases or households	Mothers of deceased children aged 0-4 years old, living in the study area	Caregiver	Liquid or watery or loose stools 3+ times a day for at least 1 day	Diarrhea death	2005-04-01	2006-03-31		No outbreak description	Diarrhea as a cause of death ascertained using verbal autopsy tool and confirmed by agreement of two indepdent physicians; Children who were stillborn were excluded from study	176_c	29 days-11 months	IND	India	Haryana, Karnataka, Madhya Pradesh, Maharashtra, Meghalaya, Odisha, Rajasthan, Uttar Pradesh				Rural		Where did you go to receive care?	0	Any care	Child		Government	Public Hospital/Clinic			106	18		0.1	0.92	1		Death			1	1		MHM	Complete	0	0	0	0	1	0	0	1	Care seeking stratified by age when all are under five not used as primary dataset	N/a	1	1	1	A total of 1,488 (91.6%) deaths regarding which there was complete information were included in the final analysis (see figure 1)	Data extracted reported only once
176	Taken to Health Care Provider or Not, Under-Five Children Die of Preventable Causes: Findings from Cross-Sectional Survey and Social Autopsy in Rural India	PMCID: PMC4799633	Survey	All cases or households	Mothers of deceased children aged 0-4 years old, living in the study area	Caregiver	Liquid or watery or loose stools 3+ times a day for at least 1 day	Diarrhea death	2005-04-01	2006-03-31		No outbreak description	Diarrhea as a cause of death ascertained using verbal autopsy tool and confirmed by agreement of two indepdent physicians; Children who were stillborn were excluded from study	176_c	29 days-11 months	IND	India	Haryana, Karnataka, Madhya Pradesh, Maharashtra, Meghalaya, Odisha, Rajasthan, Uttar Pradesh				Rural		Where did you go to receive care?	0	Any care	Child		Private	Private Hospital/Clinic			106	30		0.1	0.92	1		Death			1	1		MHM	Complete	0	0	0	0	1	0	0	1	Care seeking stratified by age when all are under five not used as primary dataset	N/a	1	1	1	A total of 1,488 (91.6%) deaths regarding which there was complete information were included in the final analysis (see figure 1)	Data extracted reported only once
176	Taken to Health Care Provider or Not, Under-Five Children Die of Preventable Causes: Findings from Cross-Sectional Survey and Social Autopsy in Rural India	PMCID: PMC4799633	Survey	All cases or households	Mothers of deceased children aged 0-4 years old, living in the study area	Caregiver	Liquid or watery or loose stools 3+ times a day for at least 1 day	Diarrhea death	2005-04-01	2006-03-31		No outbreak description	Diarrhea as a cause of death ascertained using verbal autopsy tool and confirmed by agreement of two indepdent physicians; Children who were stillborn were excluded from study	176_c	29 days-11 months	IND	India	Haryana, Karnataka, Madhya Pradesh, Maharashtra, Meghalaya, Odisha, Rajasthan, Uttar Pradesh				Rural		Where did you go to receive care?	0	Any care	Child		Informal	Other			106	35		0.1	0.92	1		Death			1	1		MHM	Complete	0	0	0	0	1	0	0	1	Care seeking stratified by age when all are under five not used as primary dataset	N/a	1	1	1	A total of 1,488 (91.6%) deaths regarding which there was complete information were included in the final analysis (see figure 1)	Data extracted reported only once
176	Taken to Health Care Provider or Not, Under-Five Children Die of Preventable Causes: Findings from Cross-Sectional Survey and Social Autopsy in Rural India	PMCID: PMC4799633	Survey	All cases or households	Mothers of deceased children aged 0-4 years old, living in the study area	Caregiver	Liquid or watery or loose stools 3+ times a day for at least 1 day	Diarrhea death	2005-04-01	2006-03-31		No outbreak description	Diarrhea as a cause of death ascertained using verbal autopsy tool and confirmed by agreement of two indepdent physicians; Children who were stillborn were excluded from study	176_d	12-59 months	IND	India	Haryana, Karnataka, Madhya Pradesh, Maharashtra, Meghalaya, Odisha, Rajasthan, Uttar Pradesh				Rural		Where did you go to receive care?	0	Any care	Child		Government	Public Hospital/Clinic			121	27		1	4	1		Death			1	1		MHM	Complete	0	0	0	0	1	0	0	1	Care seeking stratified by age when all are under five not used as primary dataset	N/a	1	1	1	A total of 1,488 (91.6%) deaths regarding which there was complete information were included in the final analysis (see figure 1)	Data extracted reported only once
176	Taken to Health Care Provider or Not, Under-Five Children Die of Preventable Causes: Findings from Cross-Sectional Survey and Social Autopsy in Rural India	PMCID: PMC4799633	Survey	All cases or households	Mothers of deceased children aged 0-4 years old, living in the study area	Caregiver	Liquid or watery or loose stools 3+ times a day for at least 1 day	Diarrhea death	2005-04-01	2006-03-31		No outbreak description	Diarrhea as a cause of death ascertained using verbal autopsy tool and confirmed by agreement of two indepdent physicians; Children who were stillborn were excluded from study	176_d	12-59 months	IND	India	Haryana, Karnataka, Madhya Pradesh, Maharashtra, Meghalaya, Odisha, Rajasthan, Uttar Pradesh				Rural		Where did you go to receive care?	0	Any care	Child		Private	Private Hospital/Clinic			121	46		1	4	1		Death			1	1		MHM	Complete	0	0	0	0	1	0	0	1	Care seeking stratified by age when all are under five not used as primary dataset	N/a	1	1	1	A total of 1,488 (91.6%) deaths regarding which there was complete information were included in the final analysis (see figure 1)	Data extracted reported only once
176	Taken to Health Care Provider or Not, Under-Five Children Die of Preventable Causes: Findings from Cross-Sectional Survey and Social Autopsy in Rural India	PMCID: PMC4799633	Survey	All cases or households	Mothers of deceased children aged 0-4 years old, living in the study area	Caregiver	Liquid or watery or loose stools 3+ times a day for at least 1 day	Diarrhea death	2005-04-01	2006-03-31		No outbreak description	Diarrhea as a cause of death ascertained using verbal autopsy tool and confirmed by agreement of two indepdent physicians; Children who were stillborn were excluded from study	176_d	12-59 months	IND	India	Haryana, Karnataka, Madhya Pradesh, Maharashtra, Meghalaya, Odisha, Rajasthan, Uttar Pradesh				Rural		Where did you go to receive care?	0	Any care	Child		Informal	Other			121	27		1	4	1		Death			1	1		MHM	Complete	0	0	0	0	1	0	0	1	Care seeking stratified by age when all are under five not used as primary dataset	N/a	1	1	1	A total of 1,488 (91.6%) deaths regarding which there was complete information were included in the final analysis (see figure 1)	Data extracted reported only once
177	Tendency to contact general practice instead of self-care: a population vignette study.	doi.org/10.3399/bjgpopen20X101024	Survey	Cluster	Those 18 or older living in private households in Great Britain with telephone access	Resident with telephone/email access	Diarrhea or vomitting for two days	Gastroenteritis (diarrhea or vomiting)	2018-07-01	2018-11-30		No outbreak description	Sampling from July-November 2018, exact dates assumed; Telephone survey	177_a	All data	GBR	United Kingdom	England				Both	77.1% of study population resided in urban areas compared to 22.9% who lived in rural areas	What would you do in case of diarrhea and vomiting	1	Any care	Self		Accident and emergency (A&E) department	Public Hospital/Clinic	1435	73				18		0					0	0		MHM	Complete	1	0	0	0	0	0	0	1		1		1	1	The overall survey response was 42%, with 2906 responders completing the module during face-to-face administration.
177	Tendency to contact general practice instead of self-care: a population vignette study.	doi.org/10.3399/bjgpopen20X101024	Survey	Cluster	Those 18 or older living in private households in Great Britain with telephone access	Resident with telephone/email access	Diarrhea or vomitting for two days	Gastroenteritis (diarrhea or vomiting)	2018-07-01	2018-11-30		No outbreak description	Sampling from July-November 2018, exact dates assumed; Telephone survey	177_a	All data	GBR	United Kingdom	England				Both	77.1% of study population resided in urban areas compared to 22.9% who lived in rural areas	What would you do in case of diarrhea and vomiting	1	Any care	Self		General practitioner	Hospital/Clinic	1435	641				18		0					0	0		MHM	Complete	1	0	0	0	0	0	0	1		1		1	1	The overall survey response was 42%, with 2906 responders completing the module during face-to-face administration.
177	Tendency to contact general practice instead of self-care: a population vignette study.	doi.org/10.3399/bjgpopen20X101024	Survey	Cluster	Those 18 or older living in private households in Great Britain with telephone access	Resident with telephone/email access	Diarrhea or vomitting for two days	Gastroenteritis (diarrhea or vomiting)	2018-07-01	2018-11-30		No outbreak description	Sampling from July-November 2018, exact dates assumed; Telephone survey	177_a	All data	GBR	United Kingdom	England				Both	77.1% of study population resided in urban areas compared to 22.9% who lived in rural areas	What would you do in case of diarrhea and vomiting	1	Any care	Self		National Health Service (walk-in centre, minor injury unit, pharmacy or chemist)	Public Hospital/Clinic	1435	260			Excludes A&Es, which are also run by the NHS	18		0					0	0		MHM	Complete	1	0	0	0	0	0	0	1		1		1	1	The overall survey response was 42%, with 2906 responders completing the module during face-to-face administration.
178	The role of price and convenience in use of oral rehydration salts to treat child diarrhea: A cluster randomized trial in Uganda	doi.org/10.1371/journal.pmed.1002734	Intervention	Cluster	Caretakers of children under 5 who lived in enrolled villages	Caregiver		No explicit diarrhea definition	2017-04-24	2017-05-12	This is an endline survey of a program intervention designed to increase ORS usage for childhood diarrhea and study barriers to ORS usage for treating childhood diarrhea	No outbreak description	Start and end dates identified using earliest and latest date of interviews found in supplementary data showing all study data Control group did not receive the intervention, community health workers carried out normal activities and caretakers had standard access to ORS and zinc at local health facilities and pharmacies	178_a	Control; Female; Rural	UGA	Uganda	Jinja, Mukono, Mukono	Jinja, Mukono, Buikwe		Ajjija A, Buikwe TC, Buira West, Bulyankuyege, Bumbajja B, Geregere, Kakunyu, Kasawo Central 1, Kasenge, Kasenge 3, Kawuku, Kibubu B, Kikube, Kiryowa 1, Kitega, Lugazi 2 East, Luyanzi, Luyanzi 2, Mbakata, Misindye A, Mulajje A, Nakifuma West 2, Nakifuma West 4, Namaliri, Ziba A	Rural	Enumerators recorded that 70% of villages were rural and 30% were urban. However, ‚Äúrural‚Äù households in our sample lived in villages where households were relatively close together and these areas were less rural than other areas of Uganda (some villages categorized as rural could be considered peri-urban. Villages identified through Pivot tables created using the supplementary data file, availble in Teams extraction folder [Care Seeking Extraction Datasheet with Pivot Tables (Study ID 178)]. Villages correspond to GADM Admin 5 data, which is available, but they are not matched to it.	Where was care sought first?	0	First source	Child	28	Private Clinic/provider	Private Hospital/Clinic			193	70			4	1	Female				1	0	Data extrated manually from study's excel datasheet found in supplementary materials by MHM using pivot tables in excel. Worksheet showing extraction process can be found in Extraction file in Care Seeking Review channel on Teams under Care Seeking Extraction Datasheet with Pivot Tables (Study ID 178)	MHM	Complete	1	0	0	1	0	1	0	1	Data stratified by intervention group, then sex and then location. Stratifications made in Excel using study dataset and so were made not to overlap. Severe diarrhea and death due to diarrhea subset of diarrhea.	N/a	1	1	1	We identified 1,770 cases of diarrhea at baseline (33% of caretakers reported a case) and 2,363 cases at endline (27% of caretakers reported a case). Four caretakers refused to participate in the survey, and we excluded seven cases because the caretaker did not know how the diarrhea was treated.	Data extracted reported only once
178	The role of price and convenience in use of oral rehydration salts to treat child diarrhea: A cluster randomized trial in Uganda	doi.org/10.1371/journal.pmed.1002734	Intervention	Cluster	Caretakers of children under 5 who lived in enrolled villages	Caregiver		No explicit diarrhea definition	2017-04-24	2017-05-12	This is an endline survey of a program intervention designed to increase ORS usage for childhood diarrhea and study barriers to ORS usage for treating childhood diarrhea	No outbreak description	Start and end dates identified using earliest and latest date of interviews found in supplementary data showing all study data Control group did not receive the intervention, community health workers carried out normal activities and caretakers had standard access to ORS and zinc at local health facilities and pharmacies	178_a	Control; Female; Rural	UGA	Uganda	Jinja, Mukono, Mukono	Jinja, Mukono, Buikwe		Ajjija A, Buikwe TC, Buira West, Bulyankuyege, Bumbajja B, Geregere, Kakunyu, Kasawo Central 1, Kasenge, Kasenge 3, Kawuku, Kibubu B, Kikube, Kiryowa 1, Kitega, Lugazi 2 East, Luyanzi, Luyanzi 2, Mbakata, Misindye A, Mulajje A, Nakifuma West 2, Nakifuma West 4, Namaliri, Ziba A	Rural	Enumerators recorded that 70% of villages were rural and 30% were urban. However, ‚Äúrural‚Äù households in our sample lived in villages where households were relatively close together and these areas were less rural than other areas of Uganda (some villages categorized as rural could be considered peri-urban. Villages identified through Pivot tables created using the supplementary data file, availble in Teams extraction folder [Care Seeking Extraction Datasheet with Pivot Tables (Study ID 178)]. Villages correspond to GADM Admin 5 data, which is available, but they are not matched to it.	Where was care sought first?	0	First source	Child	28	Private pharmacy/drug store	Pharmacy			193	15			4	1	Female				1	0	Data extrated manually from study's excel datasheet found in supplementary materials by MHM using pivot tables in excel. Worksheet showing extraction process can be found in Extraction file in Care Seeking Review channel on Teams under Care Seeking Extraction Datasheet with Pivot Tables (Study ID 178)	MHM	Complete	1	0	0	1	0	1	0	1	Data stratified by intervention group, then sex and then location. Stratifications made in Excel using study dataset and so were made not to overlap. Severe diarrhea and death due to diarrhea subset of diarrhea.	N/a	1	1	1	We identified 1,770 cases of diarrhea at baseline (33% of caretakers reported a case) and 2,363 cases at endline (27% of caretakers reported a case). Four caretakers refused to participate in the survey, and we excluded seven cases because the caretaker did not know how the diarrhea was treated.	Data extracted reported only once
178	The role of price and convenience in use of oral rehydration salts to treat child diarrhea: A cluster randomized trial in Uganda	doi.org/10.1371/journal.pmed.1002734	Intervention	Cluster	Caretakers of children under 5 who lived in enrolled villages	Caregiver		No explicit diarrhea definition	2017-04-24	2017-05-12	This is an endline survey of a program intervention designed to increase ORS usage for childhood diarrhea and study barriers to ORS usage for treating childhood diarrhea	No outbreak description	Start and end dates identified using earliest and latest date of interviews found in supplementary data showing all study data Control group did not receive the intervention, community health workers carried out normal activities and caretakers had standard access to ORS and zinc at local health facilities and pharmacies	178_a	Control; Female; Rural	UGA	Uganda	Jinja, Mukono, Mukono	Jinja, Mukono, Buikwe		Ajjija A, Buikwe TC, Buira West, Bulyankuyege, Bumbajja B, Geregere, Kakunyu, Kasawo Central 1, Kasenge, Kasenge 3, Kawuku, Kibubu B, Kikube, Kiryowa 1, Kitega, Lugazi 2 East, Luyanzi, Luyanzi 2, Mbakata, Misindye A, Mulajje A, Nakifuma West 2, Nakifuma West 4, Namaliri, Ziba A	Rural	Enumerators recorded that 70% of villages were rural and 30% were urban. However, ‚Äúrural‚Äù households in our sample lived in villages where households were relatively close together and these areas were less rural than other areas of Uganda (some villages categorized as rural could be considered peri-urban. Villages identified through Pivot tables created using the supplementary data file, availble in Teams extraction folder [Care Seeking Extraction Datasheet with Pivot Tables (Study ID 178)]. Villages correspond to GADM Admin 5 data, which is available, but they are not matched to it.	Where was care sought first?	0	First source	Child	28	Government health centre	Public Hospital/Clinic			193	28			4	1	Female				1	0	Data extrated manually from study's excel datasheet found in supplementary materials by MHM using pivot tables in excel. Worksheet showing extraction process can be found in Extraction file in Care Seeking Review channel on Teams under Care Seeking Extraction Datasheet with Pivot Tables (Study ID 178)	MHM	Complete	1	0	0	1	0	1	0	1	Data stratified by intervention group, then sex and then location. Stratifications made in Excel using study dataset and so were made not to overlap. Severe diarrhea and death due to diarrhea subset of diarrhea.	N/a	1	1	1	We identified 1,770 cases of diarrhea at baseline (33% of caretakers reported a case) and 2,363 cases at endline (27% of caretakers reported a case). Four caretakers refused to participate in the survey, and we excluded seven cases because the caretaker did not know how the diarrhea was treated.	Data extracted reported only once
178	The role of price and convenience in use of oral rehydration salts to treat child diarrhea: A cluster randomized trial in Uganda	doi.org/10.1371/journal.pmed.1002734	Intervention	Cluster	Caretakers of children under 5 who lived in enrolled villages	Caregiver		No explicit diarrhea definition	2017-04-24	2017-05-12	This is an endline survey of a program intervention designed to increase ORS usage for childhood diarrhea and study barriers to ORS usage for treating childhood diarrhea	No outbreak description	Start and end dates identified using earliest and latest date of interviews found in supplementary data showing all study data Control group did not receive the intervention, community health workers carried out normal activities and caretakers had standard access to ORS and zinc at local health facilities and pharmacies	178_a	Control; Female; Rural	UGA	Uganda	Jinja, Mukono, Mukono	Jinja, Mukono, Buikwe		Ajjija A, Buikwe TC, Buira West, Bulyankuyege, Bumbajja B, Geregere, Kakunyu, Kasawo Central 1, Kasenge, Kasenge 3, Kawuku, Kibubu B, Kikube, Kiryowa 1, Kitega, Lugazi 2 East, Luyanzi, Luyanzi 2, Mbakata, Misindye A, Mulajje A, Nakifuma West 2, Nakifuma West 4, Namaliri, Ziba A	Rural	Enumerators recorded that 70% of villages were rural and 30% were urban. However, ‚Äúrural‚Äù households in our sample lived in villages where households were relatively close together and these areas were less rural than other areas of Uganda (some villages categorized as rural could be considered peri-urban. Villages identified through Pivot tables created using the supplementary data file, availble in Teams extraction folder [Care Seeking Extraction Datasheet with Pivot Tables (Study ID 178)]. Villages correspond to GADM Admin 5 data, which is available, but they are not matched to it.	Where was care sought first?	0	First source	Child	28	Community distributor (Village Heath Team or Community Health Promoter/BRAC)	CHW			193	9	BRAC is a non-governmental development organisation		4	1	Female				1	0	Data extrated manually from study's excel datasheet found in supplementary materials by MHM using pivot tables in excel. Worksheet showing extraction process can be found in Extraction file in Care Seeking Review channel on Teams under Care Seeking Extraction Datasheet with Pivot Tables (Study ID 178)	MHM	Complete	1	0	0	1	0	1	0	1	Data stratified by intervention group, then sex and then location. Stratifications made in Excel using study dataset and so were made not to overlap. Severe diarrhea and death due to diarrhea subset of diarrhea.	N/a	1	1	1	We identified 1,770 cases of diarrhea at baseline (33% of caretakers reported a case) and 2,363 cases at endline (27% of caretakers reported a case). Four caretakers refused to participate in the survey, and we excluded seven cases because the caretaker did not know how the diarrhea was treated.	Data extracted reported only once
178	The role of price and convenience in use of oral rehydration salts to treat child diarrhea: A cluster randomized trial in Uganda	doi.org/10.1371/journal.pmed.1002734	Intervention	Cluster	Caretakers of children under 5 who lived in enrolled villages	Caregiver		No explicit diarrhea definition	2017-04-24	2017-05-12	This is an endline survey of a program intervention designed to increase ORS usage for childhood diarrhea and study barriers to ORS usage for treating childhood diarrhea	No outbreak description	Start and end dates identified using earliest and latest date of interviews found in supplementary data showing all study data Control group did not receive the intervention, community health workers carried out normal activities and caretakers had standard access to ORS and zinc at local health facilities and pharmacies	178_a	Control; Female; Rural	UGA	Uganda	Jinja, Mukono, Mukono	Jinja, Mukono, Buikwe		Ajjija A, Buikwe TC, Buira West, Bulyankuyege, Bumbajja B, Geregere, Kakunyu, Kasawo Central 1, Kasenge, Kasenge 3, Kawuku, Kibubu B, Kikube, Kiryowa 1, Kitega, Lugazi 2 East, Luyanzi, Luyanzi 2, Mbakata, Misindye A, Mulajje A, Nakifuma West 2, Nakifuma West 4, Namaliri, Ziba A	Rural	Enumerators recorded that 70% of villages were rural and 30% were urban. However, ‚Äúrural‚Äù households in our sample lived in villages where households were relatively close together and these areas were less rural than other areas of Uganda (some villages categorized as rural could be considered peri-urban. Villages identified through Pivot tables created using the supplementary data file, availble in Teams extraction folder [Care Seeking Extraction Datasheet with Pivot Tables (Study ID 178)]. Villages correspond to GADM Admin 5 data, which is available, but they are not matched to it.	Where was care sought first?	0	First source	Child	28	Faith based Non-Governmental Organization/Community-Based Organization	Other			193	1			4	1	Female				1	0	Data extrated manually from study's excel datasheet found in supplementary materials by MHM using pivot tables in excel. Worksheet showing extraction process can be found in Extraction file in Care Seeking Review channel on Teams under Care Seeking Extraction Datasheet with Pivot Tables (Study ID 178)	MHM	Complete	1	0	0	1	0	1	0	1	Data stratified by intervention group, then sex and then location. Stratifications made in Excel using study dataset and so were made not to overlap. Severe diarrhea and death due to diarrhea subset of diarrhea.	N/a	1	1	1	We identified 1,770 cases of diarrhea at baseline (33% of caretakers reported a case) and 2,363 cases at endline (27% of caretakers reported a case). Four caretakers refused to participate in the survey, and we excluded seven cases because the caretaker did not know how the diarrhea was treated.	Data extracted reported only once
178	The role of price and convenience in use of oral rehydration salts to treat child diarrhea: A cluster randomized trial in Uganda	doi.org/10.1371/journal.pmed.1002734	Intervention	Cluster	Caretakers of children under 5 who lived in enrolled villages	Caregiver		No explicit diarrhea definition	2017-04-24	2017-05-12	This is an endline survey of a program intervention designed to increase ORS usage for childhood diarrhea and study barriers to ORS usage for treating childhood diarrhea	No outbreak description	Start and end dates identified using earliest and latest date of interviews found in supplementary data showing all study data Control group did not receive the intervention, community health workers carried out normal activities and caretakers had standard access to ORS and zinc at local health facilities and pharmacies	178_a	Control; Female; Rural	UGA	Uganda	Jinja, Mukono, Mukono	Jinja, Mukono, Buikwe		Ajjija A, Buikwe TC, Buira West, Bulyankuyege, Bumbajja B, Geregere, Kakunyu, Kasawo Central 1, Kasenge, Kasenge 3, Kawuku, Kibubu B, Kikube, Kiryowa 1, Kitega, Lugazi 2 East, Luyanzi, Luyanzi 2, Mbakata, Misindye A, Mulajje A, Nakifuma West 2, Nakifuma West 4, Namaliri, Ziba A	Rural	Enumerators recorded that 70% of villages were rural and 30% were urban. However, ‚Äúrural‚Äù households in our sample lived in villages where households were relatively close together and these areas were less rural than other areas of Uganda (some villages categorized as rural could be considered peri-urban. Villages identified through Pivot tables created using the supplementary data file, availble in Teams extraction folder [Care Seeking Extraction Datasheet with Pivot Tables (Study ID 178)]. Villages correspond to GADM Admin 5 data, which is available, but they are not matched to it.	Where was care sought first?	0	First source	Child	28	Friends/relative	Friends/Family			193	0			4	1	Female				1	0	Data extrated manually from study's excel datasheet found in supplementary materials by MHM using pivot tables in excel. Worksheet showing extraction process can be found in Extraction file in Care Seeking Review channel on Teams under Care Seeking Extraction Datasheet with Pivot Tables (Study ID 178)	MHM	Complete	1	0	0	1	0	1	0	1	Data stratified by intervention group, then sex and then location. Stratifications made in Excel using study dataset and so were made not to overlap. Severe diarrhea and death due to diarrhea subset of diarrhea.	N/a	1	1	1	We identified 1,770 cases of diarrhea at baseline (33% of caretakers reported a case) and 2,363 cases at endline (27% of caretakers reported a case). Four caretakers refused to participate in the survey, and we excluded seven cases because the caretaker did not know how the diarrhea was treated.	Data extracted reported only once
178	The role of price and convenience in use of oral rehydration salts to treat child diarrhea: A cluster randomized trial in Uganda	doi.org/10.1371/journal.pmed.1002734	Intervention	Cluster	Caretakers of children under 5 who lived in enrolled villages	Caregiver		No explicit diarrhea definition	2017-04-24	2017-05-12	This is an endline survey of a program intervention designed to increase ORS usage for childhood diarrhea and study barriers to ORS usage for treating childhood diarrhea	No outbreak description	Start and end dates identified using earliest and latest date of interviews found in supplementary data showing all study data Control group did not receive the intervention, community health workers carried out normal activities and caretakers had standard access to ORS and zinc at local health facilities and pharmacies	178_a	Control; Female; Rural	UGA	Uganda	Jinja, Mukono, Mukono	Jinja, Mukono, Buikwe		Ajjija A, Buikwe TC, Buira West, Bulyankuyege, Bumbajja B, Geregere, Kakunyu, Kasawo Central 1, Kasenge, Kasenge 3, Kawuku, Kibubu B, Kikube, Kiryowa 1, Kitega, Lugazi 2 East, Luyanzi, Luyanzi 2, Mbakata, Misindye A, Mulajje A, Nakifuma West 2, Nakifuma West 4, Namaliri, Ziba A	Rural	Enumerators recorded that 70% of villages were rural and 30% were urban. However, ‚Äúrural‚Äù households in our sample lived in villages where households were relatively close together and these areas were less rural than other areas of Uganda (some villages categorized as rural could be considered peri-urban. Villages identified through Pivot tables created using the supplementary data file, availble in Teams extraction folder [Care Seeking Extraction Datasheet with Pivot Tables (Study ID 178)]. Villages correspond to GADM Admin 5 data, which is available, but they are not matched to it.	Where was care sought first?	0	First source	Child	28	Traditional healer	Traditional Healer			193	0			4	1	Female				1	0	Data extrated manually from study's excel datasheet found in supplementary materials by MHM using pivot tables in excel. Worksheet showing extraction process can be found in Extraction file in Care Seeking Review channel on Teams under Care Seeking Extraction Datasheet with Pivot Tables (Study ID 178)	MHM	Complete	1	0	0	1	0	1	0	1	Data stratified by intervention group, then sex and then location. Stratifications made in Excel using study dataset and so were made not to overlap. Severe diarrhea and death due to diarrhea subset of diarrhea.	N/a	1	1	1	We identified 1,770 cases of diarrhea at baseline (33% of caretakers reported a case) and 2,363 cases at endline (27% of caretakers reported a case). Four caretakers refused to participate in the survey, and we excluded seven cases because the caretaker did not know how the diarrhea was treated.	Data extracted reported only once
178	The role of price and convenience in use of oral rehydration salts to treat child diarrhea: A cluster randomized trial in Uganda	doi.org/10.1371/journal.pmed.1002734	Intervention	Cluster	Caretakers of children under 5 who lived in enrolled villages	Caregiver		No explicit diarrhea definition	2017-04-24	2017-05-12	This is an endline survey of a program intervention designed to increase ORS usage for childhood diarrhea and study barriers to ORS usage for treating childhood diarrhea	No outbreak description	Start and end dates identified using earliest and latest date of interviews found in supplementary data showing all study data Control group did not receive the intervention, community health workers carried out normal activities and caretakers had standard access to ORS and zinc at local health facilities and pharmacies	178_a	Control; Female; Rural	UGA	Uganda	Jinja, Mukono, Mukono	Jinja, Mukono, Buikwe		Ajjija A, Buikwe TC, Buira West, Bulyankuyege, Bumbajja B, Geregere, Kakunyu, Kasawo Central 1, Kasenge, Kasenge 3, Kawuku, Kibubu B, Kikube, Kiryowa 1, Kitega, Lugazi 2 East, Luyanzi, Luyanzi 2, Mbakata, Misindye A, Mulajje A, Nakifuma West 2, Nakifuma West 4, Namaliri, Ziba A	Rural	Enumerators recorded that 70% of villages were rural and 30% were urban. However, ‚Äúrural‚Äù households in our sample lived in villages where households were relatively close together and these areas were less rural than other areas of Uganda (some villages categorized as rural could be considered peri-urban. Villages identified through Pivot tables created using the supplementary data file, availble in Teams extraction folder [Care Seeking Extraction Datasheet with Pivot Tables (Study ID 178)]. Villages correspond to GADM Admin 5 data, which is available, but they are not matched to it.	Where was care sought first?	0	First source	Child	28	Other public sector	Public Hospital/Clinic			193	0			4	1	Female				1	0	Data extrated manually from study's excel datasheet found in supplementary materials by MHM using pivot tables in excel. Worksheet showing extraction process can be found in Extraction file in Care Seeking Review channel on Teams under Care Seeking Extraction Datasheet with Pivot Tables (Study ID 178)	MHM	Complete	1	0	0	1	0	1	0	1	Data stratified by intervention group, then sex and then location. Stratifications made in Excel using study dataset and so were made not to overlap. Severe diarrhea and death due to diarrhea subset of diarrhea.	N/a	1	1	1	We identified 1,770 cases of diarrhea at baseline (33% of caretakers reported a case) and 2,363 cases at endline (27% of caretakers reported a case). Four caretakers refused to participate in the survey, and we excluded seven cases because the caretaker did not know how the diarrhea was treated.	Data extracted reported only once
178	The role of price and convenience in use of oral rehydration salts to treat child diarrhea: A cluster randomized trial in Uganda	doi.org/10.1371/journal.pmed.1002734	Intervention	Cluster	Caretakers of children under 5 who lived in enrolled villages	Caregiver		No explicit diarrhea definition	2017-04-24	2017-05-12	This is an endline survey of a program intervention designed to increase ORS usage for childhood diarrhea and study barriers to ORS usage for treating childhood diarrhea	No outbreak description	Start and end dates identified using earliest and latest date of interviews found in supplementary data showing all study data Control group did not receive the intervention, community health workers carried out normal activities and caretakers had standard access to ORS and zinc at local health facilities and pharmacies	178_b	Control; Female; Urban	UGA	Uganda	Jinja, Mukono, Mukono	Jinja, Mukono, Buikwe		Buikwe TC, Buira West, Busia 4, Kaama A, Kasenge, Kasenge 2, Kiryowa 1, Kiyindi, Kyamabale, Lugazi 2 East, Nakifuma East 2, Nakifuma West 2, Nyenga B, Ziba A	Urban	Enumerators recorded that 70% of villages were rural and 30% were urban. However, ‚Äúrural‚Äù households in our sample lived in villages where households were relatively close together and these areas were less rural than other areas of Uganda (some villages categorized as rural could be considered peri-urban. Villages identified through Pivot tables created using the supplementary data file, availble in Teams extraction folder [Care Seeking Extraction Datasheet with Pivot Tables (Study ID 178)]. Villages correspond to GADM Admin 5 data, which is available, but they are not matched to it.	Where was care sought first?	0	First source	Child	28	Private Clinic/provider	Private Hospital/Clinic			84	42			4	1	Female				1	0	Data extrated manually from study's excel datasheet found in supplementary materials by MHM using pivot tables in excel. Worksheet showing extraction process can be found in Extraction file in Care Seeking Review channel on Teams under Care Seeking Extraction Datasheet with Pivot Tables (Study ID 178)	MHM	Complete	1	0	0	1	0	1	0	1	Data stratified by intervention group, then sex and then location. Stratifications made in Excel using study dataset and so were made not to overlap. Severe diarrhea and death due to diarrhea subset of diarrhea.	N/a	1	1	1	We identified 1,770 cases of diarrhea at baseline (33% of caretakers reported a case) and 2,363 cases at endline (27% of caretakers reported a case). Four caretakers refused to participate in the survey, and we excluded seven cases because the caretaker did not know how the diarrhea was treated.	Data extracted reported only once
178	The role of price and convenience in use of oral rehydration salts to treat child diarrhea: A cluster randomized trial in Uganda	doi.org/10.1371/journal.pmed.1002734	Intervention	Cluster	Caretakers of children under 5 who lived in enrolled villages	Caregiver		No explicit diarrhea definition	2017-04-24	2017-05-12	This is an endline survey of a program intervention designed to increase ORS usage for childhood diarrhea and study barriers to ORS usage for treating childhood diarrhea	No outbreak description	Start and end dates identified using earliest and latest date of interviews found in supplementary data showing all study data Control group did not receive the intervention, community health workers carried out normal activities and caretakers had standard access to ORS and zinc at local health facilities and pharmacies	178_b	Control; Female; Urban	UGA	Uganda	Jinja, Mukono, Mukono	Jinja, Mukono, Buikwe		Buikwe TC, Buira West, Busia 4, Kaama A, Kasenge, Kasenge 2, Kiryowa 1, Kiyindi, Kyamabale, Lugazi 2 East, Nakifuma East 2, Nakifuma West 2, Nyenga B, Ziba A	Urban	Enumerators recorded that 70% of villages were rural and 30% were urban. However, ‚Äúrural‚Äù households in our sample lived in villages where households were relatively close together and these areas were less rural than other areas of Uganda (some villages categorized as rural could be considered peri-urban. Villages identified through Pivot tables created using the supplementary data file, availble in Teams extraction folder [Care Seeking Extraction Datasheet with Pivot Tables (Study ID 178)]. Villages correspond to GADM Admin 5 data, which is available, but they are not matched to it.	Where was care sought first?	0	First source	Child	28	Private pharmacy/drug store	Pharmacy			84	5			4	1	Female				1	0	Data extrated manually from study's excel datasheet found in supplementary materials by MHM using pivot tables in excel. Worksheet showing extraction process can be found in Extraction file in Care Seeking Review channel on Teams under Care Seeking Extraction Datasheet with Pivot Tables (Study ID 178)	MHM	Complete	1	0	0	1	0	1	0	1	Data stratified by intervention group, then sex and then location. Stratifications made in Excel using study dataset and so were made not to overlap. Severe diarrhea and death due to diarrhea subset of diarrhea.	N/a	1	1	1	We identified 1,770 cases of diarrhea at baseline (33% of caretakers reported a case) and 2,363 cases at endline (27% of caretakers reported a case). Four caretakers refused to participate in the survey, and we excluded seven cases because the caretaker did not know how the diarrhea was treated.	Data extracted reported only once
178	The role of price and convenience in use of oral rehydration salts to treat child diarrhea: A cluster randomized trial in Uganda	doi.org/10.1371/journal.pmed.1002734	Intervention	Cluster	Caretakers of children under 5 who lived in enrolled villages	Caregiver		No explicit diarrhea definition	2017-04-24	2017-05-12	This is an endline survey of a program intervention designed to increase ORS usage for childhood diarrhea and study barriers to ORS usage for treating childhood diarrhea	No outbreak description	Start and end dates identified using earliest and latest date of interviews found in supplementary data showing all study data Control group did not receive the intervention, community health workers carried out normal activities and caretakers had standard access to ORS and zinc at local health facilities and pharmacies	178_b	Control; Female; Urban	UGA	Uganda	Jinja, Mukono, Mukono	Jinja, Mukono, Buikwe		Buikwe TC, Buira West, Busia 4, Kaama A, Kasenge, Kasenge 2, Kiryowa 1, Kiyindi, Kyamabale, Lugazi 2 East, Nakifuma East 2, Nakifuma West 2, Nyenga B, Ziba A	Urban	Enumerators recorded that 70% of villages were rural and 30% were urban. However, ‚Äúrural‚Äù households in our sample lived in villages where households were relatively close together and these areas were less rural than other areas of Uganda (some villages categorized as rural could be considered peri-urban. Villages identified through Pivot tables created using the supplementary data file, availble in Teams extraction folder [Care Seeking Extraction Datasheet with Pivot Tables (Study ID 178)]. Villages correspond to GADM Admin 5 data, which is available, but they are not matched to it.	Where was care sought first?	0	First source	Child	28	Government health centre	Public Hospital/Clinic			84	5			4	1	Female				1	0	Data extrated manually from study's excel datasheet found in supplementary materials by MHM using pivot tables in excel. Worksheet showing extraction process can be found in Extraction file in Care Seeking Review channel on Teams under Care Seeking Extraction Datasheet with Pivot Tables (Study ID 178)	MHM	Complete	1	0	0	1	0	1	0	1	Data stratified by intervention group, then sex and then location. Stratifications made in Excel using study dataset and so were made not to overlap. Severe diarrhea and death due to diarrhea subset of diarrhea.	N/a	1	1	1	We identified 1,770 cases of diarrhea at baseline (33% of caretakers reported a case) and 2,363 cases at endline (27% of caretakers reported a case). Four caretakers refused to participate in the survey, and we excluded seven cases because the caretaker did not know how the diarrhea was treated.	Data extracted reported only once
178	The role of price and convenience in use of oral rehydration salts to treat child diarrhea: A cluster randomized trial in Uganda	doi.org/10.1371/journal.pmed.1002734	Intervention	Cluster	Caretakers of children under 5 who lived in enrolled villages	Caregiver		No explicit diarrhea definition	2017-04-24	2017-05-12	This is an endline survey of a program intervention designed to increase ORS usage for childhood diarrhea and study barriers to ORS usage for treating childhood diarrhea	No outbreak description	Start and end dates identified using earliest and latest date of interviews found in supplementary data showing all study data Control group did not receive the intervention, community health workers carried out normal activities and caretakers had standard access to ORS and zinc at local health facilities and pharmacies	178_b	Control; Female; Urban	UGA	Uganda	Jinja, Mukono, Mukono	Jinja, Mukono, Buikwe		Buikwe TC, Buira West, Busia 4, Kaama A, Kasenge, Kasenge 2, Kiryowa 1, Kiyindi, Kyamabale, Lugazi 2 East, Nakifuma East 2, Nakifuma West 2, Nyenga B, Ziba A	Urban	Enumerators recorded that 70% of villages were rural and 30% were urban. However, ‚Äúrural‚Äù households in our sample lived in villages where households were relatively close together and these areas were less rural than other areas of Uganda (some villages categorized as rural could be considered peri-urban. Villages identified through Pivot tables created using the supplementary data file, availble in Teams extraction folder [Care Seeking Extraction Datasheet with Pivot Tables (Study ID 178)]. Villages correspond to GADM Admin 5 data, which is available, but they are not matched to it.	Where was care sought first?	0	First source	Child	28	Community distributor (Village Heath Team or Community Health Promoter/BRAC)	CHW			84	5			4	1	Female				1	0	Data extrated manually from study's excel datasheet found in supplementary materials by MHM using pivot tables in excel. Worksheet showing extraction process can be found in Extraction file in Care Seeking Review channel on Teams under Care Seeking Extraction Datasheet with Pivot Tables (Study ID 178)	MHM	Complete	1	0	0	1	0	1	0	1	Data stratified by intervention group, then sex and then location. Stratifications made in Excel using study dataset and so were made not to overlap. Severe diarrhea and death due to diarrhea subset of diarrhea.	N/a	1	1	1	We identified 1,770 cases of diarrhea at baseline (33% of caretakers reported a case) and 2,363 cases at endline (27% of caretakers reported a case). Four caretakers refused to participate in the survey, and we excluded seven cases because the caretaker did not know how the diarrhea was treated.	Data extracted reported only once
178	The role of price and convenience in use of oral rehydration salts to treat child diarrhea: A cluster randomized trial in Uganda	doi.org/10.1371/journal.pmed.1002734	Intervention	Cluster	Caretakers of children under 5 who lived in enrolled villages	Caregiver		No explicit diarrhea definition	2017-04-24	2017-05-12	This is an endline survey of a program intervention designed to increase ORS usage for childhood diarrhea and study barriers to ORS usage for treating childhood diarrhea	No outbreak description	Start and end dates identified using earliest and latest date of interviews found in supplementary data showing all study data Control group did not receive the intervention, community health workers carried out normal activities and caretakers had standard access to ORS and zinc at local health facilities and pharmacies	178_b	Control; Female; Urban	UGA	Uganda	Jinja, Mukono, Mukono	Jinja, Mukono, Buikwe		Buikwe TC, Buira West, Busia 4, Kaama A, Kasenge, Kasenge 2, Kiryowa 1, Kiyindi, Kyamabale, Lugazi 2 East, Nakifuma East 2, Nakifuma West 2, Nyenga B, Ziba A	Urban	Enumerators recorded that 70% of villages were rural and 30% were urban. However, ‚Äúrural‚Äù households in our sample lived in villages where households were relatively close together and these areas were less rural than other areas of Uganda (some villages categorized as rural could be considered peri-urban. Villages identified through Pivot tables created using the supplementary data file, availble in Teams extraction folder [Care Seeking Extraction Datasheet with Pivot Tables (Study ID 178)]. Villages correspond to GADM Admin 5 data, which is available, but they are not matched to it.	Where was care sought first?	0	First source	Child	28	Faith based Non-Governmental Organization/Community-Based Organization	Other			84	0			4	1	Female				1	0	Data extrated manually from study's excel datasheet found in supplementary materials by MHM using pivot tables in excel. Worksheet showing extraction process can be found in Extraction file in Care Seeking Review channel on Teams under Care Seeking Extraction Datasheet with Pivot Tables (Study ID 178)	MHM	Complete	1	0	0	1	0	1	0	1	Data stratified by intervention group, then sex and then location. Stratifications made in Excel using study dataset and so were made not to overlap. Severe diarrhea and death due to diarrhea subset of diarrhea.	N/a	1	1	1	We identified 1,770 cases of diarrhea at baseline (33% of caretakers reported a case) and 2,363 cases at endline (27% of caretakers reported a case). Four caretakers refused to participate in the survey, and we excluded seven cases because the caretaker did not know how the diarrhea was treated.	Data extracted reported only once
178	The role of price and convenience in use of oral rehydration salts to treat child diarrhea: A cluster randomized trial in Uganda	doi.org/10.1371/journal.pmed.1002734	Intervention	Cluster	Caretakers of children under 5 who lived in enrolled villages	Caregiver		No explicit diarrhea definition	2017-04-24	2017-05-12	This is an endline survey of a program intervention designed to increase ORS usage for childhood diarrhea and study barriers to ORS usage for treating childhood diarrhea	No outbreak description	Start and end dates identified using earliest and latest date of interviews found in supplementary data showing all study data Control group did not receive the intervention, community health workers carried out normal activities and caretakers had standard access to ORS and zinc at local health facilities and pharmacies	178_b	Control; Female; Urban	UGA	Uganda	Jinja, Mukono, Mukono	Jinja, Mukono, Buikwe		Buikwe TC, Buira West, Busia 4, Kaama A, Kasenge, Kasenge 2, Kiryowa 1, Kiyindi, Kyamabale, Lugazi 2 East, Nakifuma East 2, Nakifuma West 2, Nyenga B, Ziba A	Urban	Enumerators recorded that 70% of villages were rural and 30% were urban. However, ‚Äúrural‚Äù households in our sample lived in villages where households were relatively close together and these areas were less rural than other areas of Uganda (some villages categorized as rural could be considered peri-urban. Villages identified through Pivot tables created using the supplementary data file, availble in Teams extraction folder [Care Seeking Extraction Datasheet with Pivot Tables (Study ID 178)]. Villages correspond to GADM Admin 5 data, which is available, but they are not matched to it.	Where was care sought first?	0	First source	Child	28	Friends/relative	Friends/Family			84	0			4	1	Female				1	0	Data extrated manually from study's excel datasheet found in supplementary materials by MHM using pivot tables in excel. Worksheet showing extraction process can be found in Extraction file in Care Seeking Review channel on Teams under Care Seeking Extraction Datasheet with Pivot Tables (Study ID 178)	MHM	Complete	1	0	0	1	0	1	0	1	Data stratified by intervention group, then sex and then location. Stratifications made in Excel using study dataset and so were made not to overlap. Severe diarrhea and death due to diarrhea subset of diarrhea.	N/a	1	1	1	We identified 1,770 cases of diarrhea at baseline (33% of caretakers reported a case) and 2,363 cases at endline (27% of caretakers reported a case). Four caretakers refused to participate in the survey, and we excluded seven cases because the caretaker did not know how the diarrhea was treated.	Data extracted reported only once
178	The role of price and convenience in use of oral rehydration salts to treat child diarrhea: A cluster randomized trial in Uganda	doi.org/10.1371/journal.pmed.1002734	Intervention	Cluster	Caretakers of children under 5 who lived in enrolled villages	Caregiver		No explicit diarrhea definition	2017-04-24	2017-05-12	This is an endline survey of a program intervention designed to increase ORS usage for childhood diarrhea and study barriers to ORS usage for treating childhood diarrhea	No outbreak description	Start and end dates identified using earliest and latest date of interviews found in supplementary data showing all study data Control group did not receive the intervention, community health workers carried out normal activities and caretakers had standard access to ORS and zinc at local health facilities and pharmacies	178_b	Control; Female; Urban	UGA	Uganda	Jinja, Mukono, Mukono	Jinja, Mukono, Buikwe		Buikwe TC, Buira West, Busia 4, Kaama A, Kasenge, Kasenge 2, Kiryowa 1, Kiyindi, Kyamabale, Lugazi 2 East, Nakifuma East 2, Nakifuma West 2, Nyenga B, Ziba A	Urban	Enumerators recorded that 70% of villages were rural and 30% were urban. However, ‚Äúrural‚Äù households in our sample lived in villages where households were relatively close together and these areas were less rural than other areas of Uganda (some villages categorized as rural could be considered peri-urban. Villages identified through Pivot tables created using the supplementary data file, availble in Teams extraction folder [Care Seeking Extraction Datasheet with Pivot Tables (Study ID 178)]. Villages correspond to GADM Admin 5 data, which is available, but they are not matched to it.	Where was care sought first?	0	First source	Child	28	Traditional healer	Traditional Healer			84	1			4	1	Female				1	0	Data extrated manually from study's excel datasheet found in supplementary materials by MHM using pivot tables in excel. Worksheet showing extraction process can be found in Extraction file in Care Seeking Review channel on Teams under Care Seeking Extraction Datasheet with Pivot Tables (Study ID 178)	MHM	Complete	1	0	0	1	0	1	0	1	Data stratified by intervention group, then sex and then location. Stratifications made in Excel using study dataset and so were made not to overlap. Severe diarrhea and death due to diarrhea subset of diarrhea.	N/a	1	1	1	We identified 1,770 cases of diarrhea at baseline (33% of caretakers reported a case) and 2,363 cases at endline (27% of caretakers reported a case). Four caretakers refused to participate in the survey, and we excluded seven cases because the caretaker did not know how the diarrhea was treated.	Data extracted reported only once
178	The role of price and convenience in use of oral rehydration salts to treat child diarrhea: A cluster randomized trial in Uganda	doi.org/10.1371/journal.pmed.1002734	Intervention	Cluster	Caretakers of children under 5 who lived in enrolled villages	Caregiver		No explicit diarrhea definition	2017-04-24	2017-05-12	This is an endline survey of a program intervention designed to increase ORS usage for childhood diarrhea and study barriers to ORS usage for treating childhood diarrhea	No outbreak description	Start and end dates identified using earliest and latest date of interviews found in supplementary data showing all study data Control group did not receive the intervention, community health workers carried out normal activities and caretakers had standard access to ORS and zinc at local health facilities and pharmacies	178_b	Control; Female; Urban	UGA	Uganda	Jinja, Mukono, Mukono	Jinja, Mukono, Buikwe		Buikwe TC, Buira West, Busia 4, Kaama A, Kasenge, Kasenge 2, Kiryowa 1, Kiyindi, Kyamabale, Lugazi 2 East, Nakifuma East 2, Nakifuma West 2, Nyenga B, Ziba A	Urban	Enumerators recorded that 70% of villages were rural and 30% were urban. However, ‚Äúrural‚Äù households in our sample lived in villages where households were relatively close together and these areas were less rural than other areas of Uganda (some villages categorized as rural could be considered peri-urban. Villages identified through Pivot tables created using the supplementary data file, availble in Teams extraction folder [Care Seeking Extraction Datasheet with Pivot Tables (Study ID 178)]. Villages correspond to GADM Admin 5 data, which is available, but they are not matched to it.	Where was care sought first?	0	First source	Child	28	Other public sector	Public Hospital/Clinic			84	0			4	1	Female				1	0	Data extrated manually from study's excel datasheet found in supplementary materials by MHM using pivot tables in excel. Worksheet showing extraction process can be found in Extraction file in Care Seeking Review channel on Teams under Care Seeking Extraction Datasheet with Pivot Tables (Study ID 178)	MHM	Complete	1	0	0	1	0	1	0	1	Data stratified by intervention group, then sex and then location. Stratifications made in Excel using study dataset and so were made not to overlap. Severe diarrhea and death due to diarrhea subset of diarrhea.	N/a	1	1	1	We identified 1,770 cases of diarrhea at baseline (33% of caretakers reported a case) and 2,363 cases at endline (27% of caretakers reported a case). Four caretakers refused to participate in the survey, and we excluded seven cases because the caretaker did not know how the diarrhea was treated.	Data extracted reported only once
178	The role of price and convenience in use of oral rehydration salts to treat child diarrhea: A cluster randomized trial in Uganda	doi.org/10.1371/journal.pmed.1002734	Intervention	Cluster	Caretakers of children under 5 who lived in enrolled villages	Caregiver		No explicit diarrhea definition	2017-04-24	2017-05-12	This is an endline survey of a program intervention designed to increase ORS usage for childhood diarrhea and study barriers to ORS usage for treating childhood diarrhea	No outbreak description	Start and end dates identified using earliest and latest date of interviews found in supplementary data showing all study data Control group did not receive the intervention, community health workers carried out normal activities and caretakers had standard access to ORS and zinc at local health facilities and pharmacies	178_c	Control; Male; Rural	UGA	Uganda	Jinja, Mukono, Mukono	Jinja, Mukono, Buikwe		Ajjija A, Buikwe TC, Buira West, Bulyankuyege, Bumbajja B, Geregere, Kakunyu, Kasenge 3, Kawuku, Kibubu B, Kikube, Kiryowa 1, Kitega, Kiyindi, Lugazi 2 East, Luyanzi, Luyanzi 2, Mbakata, Mulajje A, Nakifuma West 2, Nakifuma West 4, Namaliri, Ziba A	Rural	Enumerators recorded that 70% of villages were rural and 30% were urban. However, ‚Äúrural‚Äù households in our sample lived in villages where households were relatively close together and these areas were less rural than other areas of Uganda (some villages categorized as rural could be considered peri-urban. Villages identified through Pivot tables created using the supplementary data file, availble in Teams extraction folder [Care Seeking Extraction Datasheet with Pivot Tables (Study ID 178)]. Villages correspond to GADM Admin 5 data, which is available, but they are not matched to it.	Where was care sought first?	0	First source	Child	28	Private Clinic/provider	Private Hospital/Clinic			211	77			4	1	Male				1	0	Data extrated manually from study's excel datasheet found in supplementary materials by MHM using pivot tables in excel. Worksheet showing extraction process can be found in Extraction file in Care Seeking Review channel on Teams under Care Seeking Extraction Datasheet with Pivot Tables (Study ID 178)	MHM	Complete	1	0	0	1	0	1	0	1	Data stratified by intervention group, then sex and then location. Stratifications made in Excel using study dataset and so were made not to overlap. Severe diarrhea and death due to diarrhea subset of diarrhea.	N/a	1	1	1	We identified 1,770 cases of diarrhea at baseline (33% of caretakers reported a case) and 2,363 cases at endline (27% of caretakers reported a case). Four caretakers refused to participate in the survey, and we excluded seven cases because the caretaker did not know how the diarrhea was treated.	Data extracted reported only once
178	The role of price and convenience in use of oral rehydration salts to treat child diarrhea: A cluster randomized trial in Uganda	doi.org/10.1371/journal.pmed.1002734	Intervention	Cluster	Caretakers of children under 5 who lived in enrolled villages	Caregiver		No explicit diarrhea definition	2017-04-24	2017-05-12	This is an endline survey of a program intervention designed to increase ORS usage for childhood diarrhea and study barriers to ORS usage for treating childhood diarrhea	No outbreak description	Start and end dates identified using earliest and latest date of interviews found in supplementary data showing all study data Control group did not receive the intervention, community health workers carried out normal activities and caretakers had standard access to ORS and zinc at local health facilities and pharmacies	178_c	Control; Male; Rural	UGA	Uganda	Jinja, Mukono, Mukono	Jinja, Mukono, Buikwe		Ajjija A, Buikwe TC, Buira West, Bulyankuyege, Bumbajja B, Geregere, Kakunyu, Kasenge 3, Kawuku, Kibubu B, Kikube, Kiryowa 1, Kitega, Kiyindi, Lugazi 2 East, Luyanzi, Luyanzi 2, Mbakata, Mulajje A, Nakifuma West 2, Nakifuma West 4, Namaliri, Ziba A	Rural	Enumerators recorded that 70% of villages were rural and 30% were urban. However, ‚Äúrural‚Äù households in our sample lived in villages where households were relatively close together and these areas were less rural than other areas of Uganda (some villages categorized as rural could be considered peri-urban. Villages identified through Pivot tables created using the supplementary data file, availble in Teams extraction folder [Care Seeking Extraction Datasheet with Pivot Tables (Study ID 178)]. Villages correspond to GADM Admin 5 data, which is available, but they are not matched to it.	Where was care sought first?	0	First source	Child	28	Private pharmacy/drug store	Pharmacy			211	7			4	1	Male				1	0	Data extrated manually from study's excel datasheet found in supplementary materials by MHM using pivot tables in excel. Worksheet showing extraction process can be found in Extraction file in Care Seeking Review channel on Teams under Care Seeking Extraction Datasheet with Pivot Tables (Study ID 178)	MHM	Complete	1	0	0	1	0	1	0	1	Data stratified by intervention group, then sex and then location. Stratifications made in Excel using study dataset and so were made not to overlap. Severe diarrhea and death due to diarrhea subset of diarrhea.	N/a	1	1	1	We identified 1,770 cases of diarrhea at baseline (33% of caretakers reported a case) and 2,363 cases at endline (27% of caretakers reported a case). Four caretakers refused to participate in the survey, and we excluded seven cases because the caretaker did not know how the diarrhea was treated.	Data extracted reported only once
178	The role of price and convenience in use of oral rehydration salts to treat child diarrhea: A cluster randomized trial in Uganda	doi.org/10.1371/journal.pmed.1002734	Intervention	Cluster	Caretakers of children under 5 who lived in enrolled villages	Caregiver		No explicit diarrhea definition	2017-04-24	2017-05-12	This is an endline survey of a program intervention designed to increase ORS usage for childhood diarrhea and study barriers to ORS usage for treating childhood diarrhea	No outbreak description	Start and end dates identified using earliest and latest date of interviews found in supplementary data showing all study data Control group did not receive the intervention, community health workers carried out normal activities and caretakers had standard access to ORS and zinc at local health facilities and pharmacies	178_c	Control; Male; Rural	UGA	Uganda	Jinja, Mukono, Mukono	Jinja, Mukono, Buikwe		Ajjija A, Buikwe TC, Buira West, Bulyankuyege, Bumbajja B, Geregere, Kakunyu, Kasenge 3, Kawuku, Kibubu B, Kikube, Kiryowa 1, Kitega, Kiyindi, Lugazi 2 East, Luyanzi, Luyanzi 2, Mbakata, Mulajje A, Nakifuma West 2, Nakifuma West 4, Namaliri, Ziba A	Rural	Enumerators recorded that 70% of villages were rural and 30% were urban. However, ‚Äúrural‚Äù households in our sample lived in villages where households were relatively close together and these areas were less rural than other areas of Uganda (some villages categorized as rural could be considered peri-urban. Villages identified through Pivot tables created using the supplementary data file, availble in Teams extraction folder [Care Seeking Extraction Datasheet with Pivot Tables (Study ID 178)]. Villages correspond to GADM Admin 5 data, which is available, but they are not matched to it.	Where was care sought first?	0	First source	Child	28	Government health centre	Public Hospital/Clinic			211	27			4	1	Male				1	0	Data extrated manually from study's excel datasheet found in supplementary materials by MHM using pivot tables in excel. Worksheet showing extraction process can be found in Extraction file in Care Seeking Review channel on Teams under Care Seeking Extraction Datasheet with Pivot Tables (Study ID 178)	MHM	Complete	1	0	0	1	0	1	0	1	Data stratified by intervention group, then sex and then location. Stratifications made in Excel using study dataset and so were made not to overlap. Severe diarrhea and death due to diarrhea subset of diarrhea.	N/a	1	1	1	We identified 1,770 cases of diarrhea at baseline (33% of caretakers reported a case) and 2,363 cases at endline (27% of caretakers reported a case). Four caretakers refused to participate in the survey, and we excluded seven cases because the caretaker did not know how the diarrhea was treated.	Data extracted reported only once
178	The role of price and convenience in use of oral rehydration salts to treat child diarrhea: A cluster randomized trial in Uganda	doi.org/10.1371/journal.pmed.1002734	Intervention	Cluster	Caretakers of children under 5 who lived in enrolled villages	Caregiver		No explicit diarrhea definition	2017-04-24	2017-05-12	This is an endline survey of a program intervention designed to increase ORS usage for childhood diarrhea and study barriers to ORS usage for treating childhood diarrhea	No outbreak description	Start and end dates identified using earliest and latest date of interviews found in supplementary data showing all study data Control group did not receive the intervention, community health workers carried out normal activities and caretakers had standard access to ORS and zinc at local health facilities and pharmacies	178_c	Control; Male; Rural	UGA	Uganda	Jinja, Mukono, Mukono	Jinja, Mukono, Buikwe		Ajjija A, Buikwe TC, Buira West, Bulyankuyege, Bumbajja B, Geregere, Kakunyu, Kasenge 3, Kawuku, Kibubu B, Kikube, Kiryowa 1, Kitega, Kiyindi, Lugazi 2 East, Luyanzi, Luyanzi 2, Mbakata, Mulajje A, Nakifuma West 2, Nakifuma West 4, Namaliri, Ziba A	Rural	Enumerators recorded that 70% of villages were rural and 30% were urban. However, ‚Äúrural‚Äù households in our sample lived in villages where households were relatively close together and these areas were less rural than other areas of Uganda (some villages categorized as rural could be considered peri-urban. Villages identified through Pivot tables created using the supplementary data file, availble in Teams extraction folder [Care Seeking Extraction Datasheet with Pivot Tables (Study ID 178)]. Villages correspond to GADM Admin 5 data, which is available, but they are not matched to it.	Where was care sought first?	0	First source	Child	28	Community distributor (Village Health Team or Community Health Promoter/BRAC)	CHW			211	16	BRAC is a non-governmental development organisation		4	1	Male				1	0	Data extrated manually from study's excel datasheet found in supplementary materials by MHM using pivot tables in excel. Worksheet showing extraction process can be found in Extraction file in Care Seeking Review channel on Teams under Care Seeking Extraction Datasheet with Pivot Tables (Study ID 178)	MHM	Complete	1	0	0	1	0	1	0	1	Data stratified by intervention group, then sex and then location. Stratifications made in Excel using study dataset and so were made not to overlap. Severe diarrhea and death due to diarrhea subset of diarrhea.	N/a	1	1	1	We identified 1,770 cases of diarrhea at baseline (33% of caretakers reported a case) and 2,363 cases at endline (27% of caretakers reported a case). Four caretakers refused to participate in the survey, and we excluded seven cases because the caretaker did not know how the diarrhea was treated.	Data extracted reported only once
178	The role of price and convenience in use of oral rehydration salts to treat child diarrhea: A cluster randomized trial in Uganda	doi.org/10.1371/journal.pmed.1002734	Intervention	Cluster	Caretakers of children under 5 who lived in enrolled villages	Caregiver		No explicit diarrhea definition	2017-04-24	2017-05-12	This is an endline survey of a program intervention designed to increase ORS usage for childhood diarrhea and study barriers to ORS usage for treating childhood diarrhea	No outbreak description	Start and end dates identified using earliest and latest date of interviews found in supplementary data showing all study data Control group did not receive the intervention, community health workers carried out normal activities and caretakers had standard access to ORS and zinc at local health facilities and pharmacies	178_c	Control; Male; Rural	UGA	Uganda	Jinja, Mukono, Mukono	Jinja, Mukono, Buikwe		Ajjija A, Buikwe TC, Buira West, Bulyankuyege, Bumbajja B, Geregere, Kakunyu, Kasenge 3, Kawuku, Kibubu B, Kikube, Kiryowa 1, Kitega, Kiyindi, Lugazi 2 East, Luyanzi, Luyanzi 2, Mbakata, Mulajje A, Nakifuma West 2, Nakifuma West 4, Namaliri, Ziba A	Rural	Enumerators recorded that 70% of villages were rural and 30% were urban. However, ‚Äúrural‚Äù households in our sample lived in villages where households were relatively close together and these areas were less rural than other areas of Uganda (some villages categorized as rural could be considered peri-urban. Villages identified through Pivot tables created using the supplementary data file, availble in Teams extraction folder [Care Seeking Extraction Datasheet with Pivot Tables (Study ID 178)]. Villages correspond to GADM Admin 5 data, which is available, but they are not matched to it.	Where was care sought first?	0	First source	Child	28	Faith based Non-Governmental Organization/Community-Based Organization	Other			211	0			4	1	Male				1	0	Data extrated manually from study's excel datasheet found in supplementary materials by MHM using pivot tables in excel. Worksheet showing extraction process can be found in Extraction file in Care Seeking Review channel on Teams under Care Seeking Extraction Datasheet with Pivot Tables (Study ID 178)	MHM	Complete	1	0	0	1	0	1	0	1	Data stratified by intervention group, then sex and then location. Stratifications made in Excel using study dataset and so were made not to overlap. Severe diarrhea and death due to diarrhea subset of diarrhea.	N/a	1	1	1	We identified 1,770 cases of diarrhea at baseline (33% of caretakers reported a case) and 2,363 cases at endline (27% of caretakers reported a case). Four caretakers refused to participate in the survey, and we excluded seven cases because the caretaker did not know how the diarrhea was treated.	Data extracted reported only once
178	The role of price and convenience in use of oral rehydration salts to treat child diarrhea: A cluster randomized trial in Uganda	doi.org/10.1371/journal.pmed.1002734	Intervention	Cluster	Caretakers of children under 5 who lived in enrolled villages	Caregiver		No explicit diarrhea definition	2017-04-24	2017-05-12	This is an endline survey of a program intervention designed to increase ORS usage for childhood diarrhea and study barriers to ORS usage for treating childhood diarrhea	No outbreak description	Start and end dates identified using earliest and latest date of interviews found in supplementary data showing all study data Control group did not receive the intervention, community health workers carried out normal activities and caretakers had standard access to ORS and zinc at local health facilities and pharmacies	178_c	Control; Male; Rural	UGA	Uganda	Jinja, Mukono, Mukono	Jinja, Mukono, Buikwe		Ajjija A, Buikwe TC, Buira West, Bulyankuyege, Bumbajja B, Geregere, Kakunyu, Kasenge 3, Kawuku, Kibubu B, Kikube, Kiryowa 1, Kitega, Kiyindi, Lugazi 2 East, Luyanzi, Luyanzi 2, Mbakata, Mulajje A, Nakifuma West 2, Nakifuma West 4, Namaliri, Ziba A	Rural	Enumerators recorded that 70% of villages were rural and 30% were urban. However, ‚Äúrural‚Äù households in our sample lived in villages where households were relatively close together and these areas were less rural than other areas of Uganda (some villages categorized as rural could be considered peri-urban. Villages identified through Pivot tables created using the supplementary data file, availble in Teams extraction folder [Care Seeking Extraction Datasheet with Pivot Tables (Study ID 178)]. Villages correspond to GADM Admin 5 data, which is available, but they are not matched to it.	Where was care sought first?	0	First source	Child	28	Friends/relative	Friends/Family			211	3			4	1	Male				1	0	Data extrated manually from study's excel datasheet found in supplementary materials by MHM using pivot tables in excel. Worksheet showing extraction process can be found in Extraction file in Care Seeking Review channel on Teams under Care Seeking Extraction Datasheet with Pivot Tables (Study ID 178)	MHM	Complete	1	0	0	1	0	1	0	1	Data stratified by intervention group, then sex and then location. Stratifications made in Excel using study dataset and so were made not to overlap. Severe diarrhea and death due to diarrhea subset of diarrhea.	N/a	1	1	1	We identified 1,770 cases of diarrhea at baseline (33% of caretakers reported a case) and 2,363 cases at endline (27% of caretakers reported a case). Four caretakers refused to participate in the survey, and we excluded seven cases because the caretaker did not know how the diarrhea was treated.	Data extracted reported only once
178	The role of price and convenience in use of oral rehydration salts to treat child diarrhea: A cluster randomized trial in Uganda	doi.org/10.1371/journal.pmed.1002734	Intervention	Cluster	Caretakers of children under 5 who lived in enrolled villages	Caregiver		No explicit diarrhea definition	2017-04-24	2017-05-12	This is an endline survey of a program intervention designed to increase ORS usage for childhood diarrhea and study barriers to ORS usage for treating childhood diarrhea	No outbreak description	Start and end dates identified using earliest and latest date of interviews found in supplementary data showing all study data Control group did not receive the intervention, community health workers carried out normal activities and caretakers had standard access to ORS and zinc at local health facilities and pharmacies	178_c	Control; Male; Rural	UGA	Uganda	Jinja, Mukono, Mukono	Jinja, Mukono, Buikwe		Ajjija A, Buikwe TC, Buira West, Bulyankuyege, Bumbajja B, Geregere, Kakunyu, Kasenge 3, Kawuku, Kibubu B, Kikube, Kiryowa 1, Kitega, Kiyindi, Lugazi 2 East, Luyanzi, Luyanzi 2, Mbakata, Mulajje A, Nakifuma West 2, Nakifuma West 4, Namaliri, Ziba A	Rural	Enumerators recorded that 70% of villages were rural and 30% were urban. However, ‚Äúrural‚Äù households in our sample lived in villages where households were relatively close together and these areas were less rural than other areas of Uganda (some villages categorized as rural could be considered peri-urban. Villages identified through Pivot tables created using the supplementary data file, availble in Teams extraction folder [Care Seeking Extraction Datasheet with Pivot Tables (Study ID 178)]. Villages correspond to GADM Admin 5 data, which is available, but they are not matched to it.	Where was care sought first?	0	First source	Child	28	Traditional healer	Traditional Healer			211	0			4	1	Male				1	0	Data extrated manually from study's excel datasheet found in supplementary materials by MHM using pivot tables in excel. Worksheet showing extraction process can be found in Extraction file in Care Seeking Review channel on Teams under Care Seeking Extraction Datasheet with Pivot Tables (Study ID 178)	MHM	Complete	1	0	0	1	0	1	0	1	Data stratified by intervention group, then sex and then location. Stratifications made in Excel using study dataset and so were made not to overlap. Severe diarrhea and death due to diarrhea subset of diarrhea.	N/a	1	1	1	We identified 1,770 cases of diarrhea at baseline (33% of caretakers reported a case) and 2,363 cases at endline (27% of caretakers reported a case). Four caretakers refused to participate in the survey, and we excluded seven cases because the caretaker did not know how the diarrhea was treated.	Data extracted reported only once
178	The role of price and convenience in use of oral rehydration salts to treat child diarrhea: A cluster randomized trial in Uganda	doi.org/10.1371/journal.pmed.1002734	Intervention	Cluster	Caretakers of children under 5 who lived in enrolled villages	Caregiver		No explicit diarrhea definition	2017-04-24	2017-05-12	This is an endline survey of a program intervention designed to increase ORS usage for childhood diarrhea and study barriers to ORS usage for treating childhood diarrhea	No outbreak description	Start and end dates identified using earliest and latest date of interviews found in supplementary data showing all study data Control group did not receive the intervention, community health workers carried out normal activities and caretakers had standard access to ORS and zinc at local health facilities and pharmacies	178_c	Control; Male; Rural	UGA	Uganda	Jinja, Mukono, Mukono	Jinja, Mukono, Buikwe		Ajjija A, Buikwe TC, Buira West, Bulyankuyege, Bumbajja B, Geregere, Kakunyu, Kasenge 3, Kawuku, Kibubu B, Kikube, Kiryowa 1, Kitega, Kiyindi, Lugazi 2 East, Luyanzi, Luyanzi 2, Mbakata, Mulajje A, Nakifuma West 2, Nakifuma West 4, Namaliri, Ziba A	Rural	Enumerators recorded that 70% of villages were rural and 30% were urban. However, ‚Äúrural‚Äù households in our sample lived in villages where households were relatively close together and these areas were less rural than other areas of Uganda (some villages categorized as rural could be considered peri-urban. Villages identified through Pivot tables created using the supplementary data file, availble in Teams extraction folder [Care Seeking Extraction Datasheet with Pivot Tables (Study ID 178)]. Villages correspond to GADM Admin 5 data, which is available, but they are not matched to it.	Where was care sought first?	0	First source	Child	28	Other public sector	Public Hospital/Clinic			211	0			4	1	Male				1	0	Data extrated manually from study's excel datasheet found in supplementary materials by MHM using pivot tables in excel. Worksheet showing extraction process can be found in Extraction file in Care Seeking Review channel on Teams under Care Seeking Extraction Datasheet with Pivot Tables (Study ID 178)	MHM	Complete	1	0	0	1	0	1	0	1	Data stratified by intervention group, then sex and then location. Stratifications made in Excel using study dataset and so were made not to overlap. Severe diarrhea and death due to diarrhea subset of diarrhea.	N/a	1	1	1	We identified 1,770 cases of diarrhea at baseline (33% of caretakers reported a case) and 2,363 cases at endline (27% of caretakers reported a case). Four caretakers refused to participate in the survey, and we excluded seven cases because the caretaker did not know how the diarrhea was treated.	Data extracted reported only once
178	The role of price and convenience in use of oral rehydration salts to treat child diarrhea: A cluster randomized trial in Uganda	doi.org/10.1371/journal.pmed.1002734	Intervention	Cluster	Caretakers of children under 5 who lived in enrolled villages	Caregiver		No explicit diarrhea definition	2017-04-24	2017-05-12	This is an endline survey of a program intervention designed to increase ORS usage for childhood diarrhea and study barriers to ORS usage for treating childhood diarrhea	No outbreak description	Start and end dates identified using earliest and latest date of interviews found in supplementary data showing all study data Control group did not receive the intervention, community health workers carried out normal activities and caretakers had standard access to ORS and zinc at local health facilities and pharmacies	178_d	Control; Male; Urban	UGA	Uganda	Jinja, Mukono, Mukono	Jinja, Mukono, Buikwe		Buikwe TC, Buira West, Busia 4, Kaama A, Kasenge, Kasenge 2, Kawuku, Kikube, Kiryowa 1, Kiyindi, Kyamabale, Lugazi 2 East, Nakifuma East 2, Nakifuma West 2, Nakifuma West 3, Nyenga B, Ziba A	Urban	Enumerators recorded that 70% of villages were rural and 30% were urban. However, ‚Äúrural‚Äù households in our sample lived in villages where households were relatively close together and these areas were less rural than other areas of Uganda (some villages categorized as rural could be considered peri-urban. Villages identified through Pivot tables created using the supplementary data file, availble in Teams extraction folder [Care Seeking Extraction Datasheet with Pivot Tables (Study ID 178)]. Villages correspond to GADM Admin 5 data, which is available, but they are not matched to it.	Where was care sought first?	0	First source	Child	28	Private Clinic/provider	Private Hospital/Clinic			112	58			4	1	Male				1	0	Data extrated manually from study's excel datasheet found in supplementary materials by MHM using pivot tables in excel. Worksheet showing extraction process can be found in Extraction file in Care Seeking Review channel on Teams under Care Seeking Extraction Datasheet with Pivot Tables (Study ID 178)	MHM	Complete	1	0	0	1	0	1	0	1	Data stratified by intervention group, then sex and then location. Stratifications made in Excel using study dataset and so were made not to overlap. Severe diarrhea and death due to diarrhea subset of diarrhea.	N/a	1	1	1	We identified 1,770 cases of diarrhea at baseline (33% of caretakers reported a case) and 2,363 cases at endline (27% of caretakers reported a case). Four caretakers refused to participate in the survey, and we excluded seven cases because the caretaker did not know how the diarrhea was treated.	Data extracted reported only once
178	The role of price and convenience in use of oral rehydration salts to treat child diarrhea: A cluster randomized trial in Uganda	doi.org/10.1371/journal.pmed.1002734	Intervention	Cluster	Caretakers of children under 5 who lived in enrolled villages	Caregiver		No explicit diarrhea definition	2017-04-24	2017-05-12	This is an endline survey of a program intervention designed to increase ORS usage for childhood diarrhea and study barriers to ORS usage for treating childhood diarrhea	No outbreak description	Start and end dates identified using earliest and latest date of interviews found in supplementary data showing all study data Control group did not receive the intervention, community health workers carried out normal activities and caretakers had standard access to ORS and zinc at local health facilities and pharmacies	178_d	Control; Male; Urban	UGA	Uganda	Jinja, Mukono, Mukono	Jinja, Mukono, Buikwe		Buikwe TC, Buira West, Busia 4, Kaama A, Kasenge, Kasenge 2, Kawuku, Kikube, Kiryowa 1, Kiyindi, Kyamabale, Lugazi 2 East, Nakifuma East 2, Nakifuma West 2, Nakifuma West 3, Nyenga B, Ziba A	Urban	Enumerators recorded that 70% of villages were rural and 30% were urban. However, ‚Äúrural‚Äù households in our sample lived in villages where households were relatively close together and these areas were less rural than other areas of Uganda (some villages categorized as rural could be considered peri-urban. Villages identified through Pivot tables created using the supplementary data file, availble in Teams extraction folder [Care Seeking Extraction Datasheet with Pivot Tables (Study ID 178)]. Villages correspond to GADM Admin 5 data, which is available, but they are not matched to it.	Where was care sought first?	0	First source	Child	28	Private pharmacy/drug store	Pharmacy			112	8			4	1	Male				1	0	Data extrated manually from study's excel datasheet found in supplementary materials by MHM using pivot tables in excel. Worksheet showing extraction process can be found in Extraction file in Care Seeking Review channel on Teams under Care Seeking Extraction Datasheet with Pivot Tables (Study ID 178)	MHM	Complete	1	0	0	1	0	1	0	1	Data stratified by intervention group, then sex and then location. Stratifications made in Excel using study dataset and so were made not to overlap. Severe diarrhea and death due to diarrhea subset of diarrhea.	N/a	1	1	1	We identified 1,770 cases of diarrhea at baseline (33% of caretakers reported a case) and 2,363 cases at endline (27% of caretakers reported a case). Four caretakers refused to participate in the survey, and we excluded seven cases because the caretaker did not know how the diarrhea was treated.	Data extracted reported only once
178	The role of price and convenience in use of oral rehydration salts to treat child diarrhea: A cluster randomized trial in Uganda	doi.org/10.1371/journal.pmed.1002734	Intervention	Cluster	Caretakers of children under 5 who lived in enrolled villages	Caregiver		No explicit diarrhea definition	2017-04-24	2017-05-12	This is an endline survey of a program intervention designed to increase ORS usage for childhood diarrhea and study barriers to ORS usage for treating childhood diarrhea	No outbreak description	Start and end dates identified using earliest and latest date of interviews found in supplementary data showing all study data Control group did not receive the intervention, community health workers carried out normal activities and caretakers had standard access to ORS and zinc at local health facilities and pharmacies	178_d	Control; Male; Urban	UGA	Uganda	Jinja, Mukono, Mukono	Jinja, Mukono, Buikwe		Buikwe TC, Buira West, Busia 4, Kaama A, Kasenge, Kasenge 2, Kawuku, Kikube, Kiryowa 1, Kiyindi, Kyamabale, Lugazi 2 East, Nakifuma East 2, Nakifuma West 2, Nakifuma West 3, Nyenga B, Ziba A	Urban	Enumerators recorded that 70% of villages were rural and 30% were urban. However, ‚Äúrural‚Äù households in our sample lived in villages where households were relatively close together and these areas were less rural than other areas of Uganda (some villages categorized as rural could be considered peri-urban. Villages identified through Pivot tables created using the supplementary data file, availble in Teams extraction folder [Care Seeking Extraction Datasheet with Pivot Tables (Study ID 178)]. Villages correspond to GADM Admin 5 data, which is available, but they are not matched to it.	Where was care sought first?	0	First source	Child	28	Government health centre	Public Hospital/Clinic			112	8			4	1	Male				1	0	Data extrated manually from study's excel datasheet found in supplementary materials by MHM using pivot tables in excel. Worksheet showing extraction process can be found in Extraction file in Care Seeking Review channel on Teams under Care Seeking Extraction Datasheet with Pivot Tables (Study ID 178)	MHM	Complete	1	0	0	1	0	1	0	1	Data stratified by intervention group, then sex and then location. Stratifications made in Excel using study dataset and so were made not to overlap. Severe diarrhea and death due to diarrhea subset of diarrhea.	N/a	1	1	1	We identified 1,770 cases of diarrhea at baseline (33% of caretakers reported a case) and 2,363 cases at endline (27% of caretakers reported a case). Four caretakers refused to participate in the survey, and we excluded seven cases because the caretaker did not know how the diarrhea was treated.	Data extracted reported only once
178	The role of price and convenience in use of oral rehydration salts to treat child diarrhea: A cluster randomized trial in Uganda	doi.org/10.1371/journal.pmed.1002734	Intervention	Cluster	Caretakers of children under 5 who lived in enrolled villages	Caregiver		No explicit diarrhea definition	2017-04-24	2017-05-12	This is an endline survey of a program intervention designed to increase ORS usage for childhood diarrhea and study barriers to ORS usage for treating childhood diarrhea	No outbreak description	Start and end dates identified using earliest and latest date of interviews found in supplementary data showing all study data Control group did not receive the intervention, community health workers carried out normal activities and caretakers had standard access to ORS and zinc at local health facilities and pharmacies	178_d	Control; Male; Urban	UGA	Uganda	Jinja, Mukono, Mukono	Jinja, Mukono, Buikwe		Buikwe TC, Buira West, Busia 4, Kaama A, Kasenge, Kasenge 2, Kawuku, Kikube, Kiryowa 1, Kiyindi, Kyamabale, Lugazi 2 East, Nakifuma East 2, Nakifuma West 2, Nakifuma West 3, Nyenga B, Ziba A	Urban	Enumerators recorded that 70% of villages were rural and 30% were urban. However, ‚Äúrural‚Äù households in our sample lived in villages where households were relatively close together and these areas were less rural than other areas of Uganda (some villages categorized as rural could be considered peri-urban. Villages identified through Pivot tables created using the supplementary data file, availble in Teams extraction folder [Care Seeking Extraction Datasheet with Pivot Tables (Study ID 178)]. Villages correspond to GADM Admin 5 data, which is available, but they are not matched to it.	Where was care sought first?	0	First source	Child	28	Community distributor (Village Health Team or Community Health Promoter/BRAC)	CHW			112	6	BRAC is a non-governmental development organisation		4	1	Male				1	0	Data extrated manually from study's excel datasheet found in supplementary materials by MHM using pivot tables in excel. Worksheet showing extraction process can be found in Extraction file in Care Seeking Review channel on Teams under Care Seeking Extraction Datasheet with Pivot Tables (Study ID 178)	MHM	Complete	1	0	0	1	0	1	0	1	Data stratified by intervention group, then sex and then location. Stratifications made in Excel using study dataset and so were made not to overlap. Severe diarrhea and death due to diarrhea subset of diarrhea.	N/a	1	1	1	We identified 1,770 cases of diarrhea at baseline (33% of caretakers reported a case) and 2,363 cases at endline (27% of caretakers reported a case). Four caretakers refused to participate in the survey, and we excluded seven cases because the caretaker did not know how the diarrhea was treated.	Data extracted reported only once
178	The role of price and convenience in use of oral rehydration salts to treat child diarrhea: A cluster randomized trial in Uganda	doi.org/10.1371/journal.pmed.1002734	Intervention	Cluster	Caretakers of children under 5 who lived in enrolled villages	Caregiver		No explicit diarrhea definition	2017-04-24	2017-05-12	This is an endline survey of a program intervention designed to increase ORS usage for childhood diarrhea and study barriers to ORS usage for treating childhood diarrhea	No outbreak description	Start and end dates identified using earliest and latest date of interviews found in supplementary data showing all study data Control group did not receive the intervention, community health workers carried out normal activities and caretakers had standard access to ORS and zinc at local health facilities and pharmacies	178_d	Control; Male; Urban	UGA	Uganda	Jinja, Mukono, Mukono	Jinja, Mukono, Buikwe		Buikwe TC, Buira West, Busia 4, Kaama A, Kasenge, Kasenge 2, Kawuku, Kikube, Kiryowa 1, Kiyindi, Kyamabale, Lugazi 2 East, Nakifuma East 2, Nakifuma West 2, Nakifuma West 3, Nyenga B, Ziba A	Urban	Enumerators recorded that 70% of villages were rural and 30% were urban. However, ‚Äúrural‚Äù households in our sample lived in villages where households were relatively close together and these areas were less rural than other areas of Uganda (some villages categorized as rural could be considered peri-urban. Villages identified through Pivot tables created using the supplementary data file, availble in Teams extraction folder [Care Seeking Extraction Datasheet with Pivot Tables (Study ID 178)]. Villages correspond to GADM Admin 5 data, which is available, but they are not matched to it.	Where was care sought first?	0	First source	Child	28	Faith based Non-Governmental Organization/Community-Based Organization	Other			112	0			4	1	Male				1	0	Data extrated manually from study's excel datasheet found in supplementary materials by MHM using pivot tables in excel. Worksheet showing extraction process can be found in Extraction file in Care Seeking Review channel on Teams under Care Seeking Extraction Datasheet with Pivot Tables (Study ID 178)	MHM	Complete	1	0	0	1	0	1	0	1	Data stratified by intervention group, then sex and then location. Stratifications made in Excel using study dataset and so were made not to overlap. Severe diarrhea and death due to diarrhea subset of diarrhea.	N/a	1	1	1	We identified 1,770 cases of diarrhea at baseline (33% of caretakers reported a case) and 2,363 cases at endline (27% of caretakers reported a case). Four caretakers refused to participate in the survey, and we excluded seven cases because the caretaker did not know how the diarrhea was treated.	Data extracted reported only once
178	The role of price and convenience in use of oral rehydration salts to treat child diarrhea: A cluster randomized trial in Uganda	doi.org/10.1371/journal.pmed.1002734	Intervention	Cluster	Caretakers of children under 5 who lived in enrolled villages	Caregiver		No explicit diarrhea definition	2017-04-24	2017-05-12	This is an endline survey of a program intervention designed to increase ORS usage for childhood diarrhea and study barriers to ORS usage for treating childhood diarrhea	No outbreak description	Start and end dates identified using earliest and latest date of interviews found in supplementary data showing all study data Control group did not receive the intervention, community health workers carried out normal activities and caretakers had standard access to ORS and zinc at local health facilities and pharmacies	178_d	Control; Male; Urban	UGA	Uganda	Jinja, Mukono, Mukono	Jinja, Mukono, Buikwe		Buikwe TC, Buira West, Busia 4, Kaama A, Kasenge, Kasenge 2, Kawuku, Kikube, Kiryowa 1, Kiyindi, Kyamabale, Lugazi 2 East, Nakifuma East 2, Nakifuma West 2, Nakifuma West 3, Nyenga B, Ziba A	Urban	Enumerators recorded that 70% of villages were rural and 30% were urban. However, ‚Äúrural‚Äù households in our sample lived in villages where households were relatively close together and these areas were less rural than other areas of Uganda (some villages categorized as rural could be considered peri-urban. Villages identified through Pivot tables created using the supplementary data file, availble in Teams extraction folder [Care Seeking Extraction Datasheet with Pivot Tables (Study ID 178)]. Villages correspond to GADM Admin 5 data, which is available, but they are not matched to it.	Where was care sought first?	0	First source	Child	28	Friends/relative	Friends/Family			112	0			4	1	Male				1	0	Data extrated manually from study's excel datasheet found in supplementary materials by MHM using pivot tables in excel. Worksheet showing extraction process can be found in Extraction file in Care Seeking Review channel on Teams under Care Seeking Extraction Datasheet with Pivot Tables (Study ID 178)	MHM	Complete	1	0	0	1	0	1	0	1	Data stratified by intervention group, then sex and then location. Stratifications made in Excel using study dataset and so were made not to overlap. Severe diarrhea and death due to diarrhea subset of diarrhea.	N/a	1	1	1	We identified 1,770 cases of diarrhea at baseline (33% of caretakers reported a case) and 2,363 cases at endline (27% of caretakers reported a case). Four caretakers refused to participate in the survey, and we excluded seven cases because the caretaker did not know how the diarrhea was treated.	Data extracted reported only once
178	The role of price and convenience in use of oral rehydration salts to treat child diarrhea: A cluster randomized trial in Uganda	doi.org/10.1371/journal.pmed.1002734	Intervention	Cluster	Caretakers of children under 5 who lived in enrolled villages	Caregiver		No explicit diarrhea definition	2017-04-24	2017-05-12	This is an endline survey of a program intervention designed to increase ORS usage for childhood diarrhea and study barriers to ORS usage for treating childhood diarrhea	No outbreak description	Start and end dates identified using earliest and latest date of interviews found in supplementary data showing all study data Control group did not receive the intervention, community health workers carried out normal activities and caretakers had standard access to ORS and zinc at local health facilities and pharmacies	178_d	Control; Male; Urban	UGA	Uganda	Jinja, Mukono, Mukono	Jinja, Mukono, Buikwe		Buikwe TC, Buira West, Busia 4, Kaama A, Kasenge, Kasenge 2, Kawuku, Kikube, Kiryowa 1, Kiyindi, Kyamabale, Lugazi 2 East, Nakifuma East 2, Nakifuma West 2, Nakifuma West 3, Nyenga B, Ziba A	Urban	Enumerators recorded that 70% of villages were rural and 30% were urban. However, ‚Äúrural‚Äù households in our sample lived in villages where households were relatively close together and these areas were less rural than other areas of Uganda (some villages categorized as rural could be considered peri-urban. Villages identified through Pivot tables created using the supplementary data file, availble in Teams extraction folder [Care Seeking Extraction Datasheet with Pivot Tables (Study ID 178)]. Villages correspond to GADM Admin 5 data, which is available, but they are not matched to it.	Where was care sought first?	0	First source	Child	28	Traditional healer	Traditional Healer			112	0			4	1	Male				1	0	Data extrated manually from study's excel datasheet found in supplementary materials by MHM using pivot tables in excel. Worksheet showing extraction process can be found in Extraction file in Care Seeking Review channel on Teams under Care Seeking Extraction Datasheet with Pivot Tables (Study ID 178)	MHM	Complete	1	0	0	1	0	1	0	1	Data stratified by intervention group, then sex and then location. Stratifications made in Excel using study dataset and so were made not to overlap. Severe diarrhea and death due to diarrhea subset of diarrhea.	N/a	1	1	1	We identified 1,770 cases of diarrhea at baseline (33% of caretakers reported a case) and 2,363 cases at endline (27% of caretakers reported a case). Four caretakers refused to participate in the survey, and we excluded seven cases because the caretaker did not know how the diarrhea was treated.	Data extracted reported only once
178	The role of price and convenience in use of oral rehydration salts to treat child diarrhea: A cluster randomized trial in Uganda	doi.org/10.1371/journal.pmed.1002734	Intervention	Cluster	Caretakers of children under 5 who lived in enrolled villages	Caregiver		No explicit diarrhea definition	2017-04-24	2017-05-12	This is an endline survey of a program intervention designed to increase ORS usage for childhood diarrhea and study barriers to ORS usage for treating childhood diarrhea	No outbreak description	Start and end dates identified using earliest and latest date of interviews found in supplementary data showing all study data Control group did not receive the intervention, community health workers carried out normal activities and caretakers had standard access to ORS and zinc at local health facilities and pharmacies	178_d	Control; Male; Urban	UGA	Uganda	Jinja, Mukono, Mukono	Jinja, Mukono, Buikwe		Buikwe TC, Buira West, Busia 4, Kaama A, Kasenge, Kasenge 2, Kawuku, Kikube, Kiryowa 1, Kiyindi, Kyamabale, Lugazi 2 East, Nakifuma East 2, Nakifuma West 2, Nakifuma West 3, Nyenga B, Ziba A	Urban	Enumerators recorded that 70% of villages were rural and 30% were urban. However, ‚Äúrural‚Äù households in our sample lived in villages where households were relatively close together and these areas were less rural than other areas of Uganda (some villages categorized as rural could be considered peri-urban. Villages identified through Pivot tables created using the supplementary data file, availble in Teams extraction folder [Care Seeking Extraction Datasheet with Pivot Tables (Study ID 178)]. Villages correspond to GADM Admin 5 data, which is available, but they are not matched to it.	Where was care sought first?	0	First source	Child	28	Other public sector	Public Hospital/Clinic			112	0			4	1	Male				1	0	Data extrated manually from study's excel datasheet found in supplementary materials by MHM using pivot tables in excel. Worksheet showing extraction process can be found in Extraction file in Care Seeking Review channel on Teams under Care Seeking Extraction Datasheet with Pivot Tables (Study ID 178)	MHM	Complete	1	0	0	1	0	1	0	1	Data stratified by intervention group, then sex and then location. Stratifications made in Excel using study dataset and so were made not to overlap. Severe diarrhea and death due to diarrhea subset of diarrhea.	N/a	1	1	1	We identified 1,770 cases of diarrhea at baseline (33% of caretakers reported a case) and 2,363 cases at endline (27% of caretakers reported a case). Four caretakers refused to participate in the survey, and we excluded seven cases because the caretaker did not know how the diarrhea was treated.	Data extracted reported only once
178	The role of price and convenience in use of oral rehydration salts to treat child diarrhea: A cluster randomized trial in Uganda	doi.org/10.1371/journal.pmed.1002734	Intervention	Cluster	Caretakers of children under 5 who lived in enrolled villages	Caregiver		No explicit diarrhea definition	2017-04-24	2017-05-12	This is an endline survey of a program intervention designed to increase ORS usage for childhood diarrhea and study barriers to ORS usage for treating childhood diarrhea	No outbreak description	Start and end dates identified using earliest and latest date of interviews found in supplementary data showing all study data Free and convenient cohort group: community health workers (CHW) visited all households in the catchment area with a child under five at the beginning of the study and provided all caretakers with two free packets of ORS and ten free tablets of zinc per child under five. Additionally CHWs provided standard information on ORS and zinc	178_e	Free, Conv.; Female; Rural	UGA	Uganda	Jinja, Mukono, Mukono	Jinja, Mukono, Buikwe		Bulyatente, Busabagga, Butavujja B, Buiyizi B, Ddikwe, Kabumba, Kakoge, Kasenke, Katwe B, Kibubu A, Kikandwa, Kinyoro, Kitale, Kitegula B, Lubanyi A, Lugara, Lugazi 2 North, Lugazi 2 West, Lweru A, Nagalama Town 1, Nagalama Town 2, Nakifuma East 1, Nalubabwe, Nantwala, Naziwanga, Upper Nava, Ziba B	Rural	Enumerators recorded that 70% of villages were rural and 30% were urban. However, ‚Äúrural‚Äù households in our sample lived in villages where households were relatively close together and these areas were less rural than other areas of Uganda (some villages categorized as rural could be considered peri-urban. Villages identified through Pivot tables created using the supplementary data file, availble in Teams extraction folder [Care Seeking Extraction Datasheet with Pivot Tables (Study ID 178)]. Villages correspond to GADM Admin 5 data, which is available, but they are not matched to it.	Where was care sought first?	0	First source	Child	28	Private Clinic/provider	Private Hospital/Clinic			198	44			4	1	Female				1	0	Data extrated manually from study's excel datasheet found in supplementary materials by MHM using pivot tables in excel. Worksheet showing extraction process can be found in Extraction file in Care Seeking Review channel on Teams under Care Seeking Extraction Datasheet with Pivot Tables (Study ID 178)	MHM	Complete	1	0	0	1	0	1	0	1	Data stratified by intervention group, then sex and then location. Stratifications made in Excel using study dataset and so were made not to overlap. Severe diarrhea and death due to diarrhea subset of diarrhea.	N/a	1	1	1	We identified 1,770 cases of diarrhea at baseline (33% of caretakers reported a case) and 2,363 cases at endline (27% of caretakers reported a case). Four caretakers refused to participate in the survey, and we excluded seven cases because the caretaker did not know how the diarrhea was treated.	Data extracted reported only once
178	The role of price and convenience in use of oral rehydration salts to treat child diarrhea: A cluster randomized trial in Uganda	doi.org/10.1371/journal.pmed.1002734	Intervention	Cluster	Caretakers of children under 5 who lived in enrolled villages	Caregiver		No explicit diarrhea definition	2017-04-24	2017-05-12	This is an endline survey of a program intervention designed to increase ORS usage for childhood diarrhea and study barriers to ORS usage for treating childhood diarrhea	No outbreak description	Start and end dates identified using earliest and latest date of interviews found in supplementary data showing all study data Free and convenient cohort group: community health workers (CHW) visited all households in the catchment area with a child under five at the beginning of the study and provided all caretakers with two free packets of ORS and ten free tablets of zinc per child under five. Additionally CHWs provided standard information on ORS and zinc	178_e	Free, Conv.; Female; Rural	UGA	Uganda	Jinja, Mukono, Mukono	Jinja, Mukono, Buikwe		Bulyatente, Busabagga, Butavujja B, Buiyizi B, Ddikwe, Kabumba, Kakoge, Kasenke, Katwe B, Kibubu A, Kikandwa, Kinyoro, Kitale, Kitegula B, Lubanyi A, Lugara, Lugazi 2 North, Lugazi 2 West, Lweru A, Nagalama Town 1, Nagalama Town 2, Nakifuma East 1, Nalubabwe, Nantwala, Naziwanga, Upper Nava, Ziba B	Rural	Enumerators recorded that 70% of villages were rural and 30% were urban. However, ‚Äúrural‚Äù households in our sample lived in villages where households were relatively close together and these areas were less rural than other areas of Uganda (some villages categorized as rural could be considered peri-urban. Villages identified through Pivot tables created using the supplementary data file, availble in Teams extraction folder [Care Seeking Extraction Datasheet with Pivot Tables (Study ID 178)]. Villages correspond to GADM Admin 5 data, which is available, but they are not matched to it.	Where was care sought first?	0	First source	Child	28	Private pharmacy/drug store	Pharmacy			198	4			4	1	Female				1	0	Data extrated manually from study's excel datasheet found in supplementary materials by MHM using pivot tables in excel. Worksheet showing extraction process can be found in Extraction file in Care Seeking Review channel on Teams under Care Seeking Extraction Datasheet with Pivot Tables (Study ID 178)	MHM	Complete	1	0	0	1	0	1	0	1	Data stratified by intervention group, then sex and then location. Stratifications made in Excel using study dataset and so were made not to overlap. Severe diarrhea and death due to diarrhea subset of diarrhea.	N/a	1	1	1	We identified 1,770 cases of diarrhea at baseline (33% of caretakers reported a case) and 2,363 cases at endline (27% of caretakers reported a case). Four caretakers refused to participate in the survey, and we excluded seven cases because the caretaker did not know how the diarrhea was treated.	Data extracted reported only once
178	The role of price and convenience in use of oral rehydration salts to treat child diarrhea: A cluster randomized trial in Uganda	doi.org/10.1371/journal.pmed.1002734	Intervention	Cluster	Caretakers of children under 5 who lived in enrolled villages	Caregiver		No explicit diarrhea definition	2017-04-24	2017-05-12	This is an endline survey of a program intervention designed to increase ORS usage for childhood diarrhea and study barriers to ORS usage for treating childhood diarrhea	No outbreak description	Start and end dates identified using earliest and latest date of interviews found in supplementary data showing all study data Free and convenient cohort group: community health workers (CHW) visited all households in the catchment area with a child under five at the beginning of the study and provided all caretakers with two free packets of ORS and ten free tablets of zinc per child under five. Additionally CHWs provided standard information on ORS and zinc	178_e	Free, Conv.; Female; Rural	UGA	Uganda	Jinja, Mukono, Mukono	Jinja, Mukono, Buikwe		Bulyatente, Busabagga, Butavujja B, Buiyizi B, Ddikwe, Kabumba, Kakoge, Kasenke, Katwe B, Kibubu A, Kikandwa, Kinyoro, Kitale, Kitegula B, Lubanyi A, Lugara, Lugazi 2 North, Lugazi 2 West, Lweru A, Nagalama Town 1, Nagalama Town 2, Nakifuma East 1, Nalubabwe, Nantwala, Naziwanga, Upper Nava, Ziba B	Rural	Enumerators recorded that 70% of villages were rural and 30% were urban. However, ‚Äúrural‚Äù households in our sample lived in villages where households were relatively close together and these areas were less rural than other areas of Uganda (some villages categorized as rural could be considered peri-urban. Villages identified through Pivot tables created using the supplementary data file, availble in Teams extraction folder [Care Seeking Extraction Datasheet with Pivot Tables (Study ID 178)]. Villages correspond to GADM Admin 5 data, which is available, but they are not matched to it.	Where was care sought first?	0	First source	Child	28	Government health centre	Public Hospital/Clinic			198	15			4	1	Female				1	0	Data extrated manually from study's excel datasheet found in supplementary materials by MHM using pivot tables in excel. Worksheet showing extraction process can be found in Extraction file in Care Seeking Review channel on Teams under Care Seeking Extraction Datasheet with Pivot Tables (Study ID 178)	MHM	Complete	1	0	0	1	0	1	0	1	Data stratified by intervention group, then sex and then location. Stratifications made in Excel using study dataset and so were made not to overlap. Severe diarrhea and death due to diarrhea subset of diarrhea.	N/a	1	1	1	We identified 1,770 cases of diarrhea at baseline (33% of caretakers reported a case) and 2,363 cases at endline (27% of caretakers reported a case). Four caretakers refused to participate in the survey, and we excluded seven cases because the caretaker did not know how the diarrhea was treated.	Data extracted reported only once
178	The role of price and convenience in use of oral rehydration salts to treat child diarrhea: A cluster randomized trial in Uganda	doi.org/10.1371/journal.pmed.1002734	Intervention	Cluster	Caretakers of children under 5 who lived in enrolled villages	Caregiver		No explicit diarrhea definition	2017-04-24	2017-05-12	This is an endline survey of a program intervention designed to increase ORS usage for childhood diarrhea and study barriers to ORS usage for treating childhood diarrhea	No outbreak description	Start and end dates identified using earliest and latest date of interviews found in supplementary data showing all study data Free and convenient cohort group: community health workers (CHW) visited all households in the catchment area with a child under five at the beginning of the study and provided all caretakers with two free packets of ORS and ten free tablets of zinc per child under five. Additionally CHWs provided standard information on ORS and zinc	178_e	Free, Conv.; Female; Rural	UGA	Uganda	Jinja, Mukono, Mukono	Jinja, Mukono, Buikwe		Bulyatente, Busabagga, Butavujja B, Buiyizi B, Ddikwe, Kabumba, Kakoge, Kasenke, Katwe B, Kibubu A, Kikandwa, Kinyoro, Kitale, Kitegula B, Lubanyi A, Lugara, Lugazi 2 North, Lugazi 2 West, Lweru A, Nagalama Town 1, Nagalama Town 2, Nakifuma East 1, Nalubabwe, Nantwala, Naziwanga, Upper Nava, Ziba B	Rural	Enumerators recorded that 70% of villages were rural and 30% were urban. However, ‚Äúrural‚Äù households in our sample lived in villages where households were relatively close together and these areas were less rural than other areas of Uganda (some villages categorized as rural could be considered peri-urban. Villages identified through Pivot tables created using the supplementary data file, availble in Teams extraction folder [Care Seeking Extraction Datasheet with Pivot Tables (Study ID 178)]. Villages correspond to GADM Admin 5 data, which is available, but they are not matched to it.	Where was care sought first?	0	First source	Child	28	Community distributor (Village Health Team or Community Health Promoter/BRAC)	CHW			198	37	BRAC is a non-governmental development organisation		4	1	Female				1	0	Data extrated manually from study's excel datasheet found in supplementary materials by MHM using pivot tables in excel. Worksheet showing extraction process can be found in Extraction file in Care Seeking Review channel on Teams under Care Seeking Extraction Datasheet with Pivot Tables (Study ID 178)	MHM	Complete	1	0	0	1	0	1	0	1	Data stratified by intervention group, then sex and then location. Stratifications made in Excel using study dataset and so were made not to overlap. Severe diarrhea and death due to diarrhea subset of diarrhea.	N/a	1	1	1	We identified 1,770 cases of diarrhea at baseline (33% of caretakers reported a case) and 2,363 cases at endline (27% of caretakers reported a case). Four caretakers refused to participate in the survey, and we excluded seven cases because the caretaker did not know how the diarrhea was treated.	Data extracted reported only once
178	The role of price and convenience in use of oral rehydration salts to treat child diarrhea: A cluster randomized trial in Uganda	doi.org/10.1371/journal.pmed.1002734	Intervention	Cluster	Caretakers of children under 5 who lived in enrolled villages	Caregiver		No explicit diarrhea definition	2017-04-24	2017-05-12	This is an endline survey of a program intervention designed to increase ORS usage for childhood diarrhea and study barriers to ORS usage for treating childhood diarrhea	No outbreak description	Start and end dates identified using earliest and latest date of interviews found in supplementary data showing all study data Free and convenient cohort group: community health workers (CHW) visited all households in the catchment area with a child under five at the beginning of the study and provided all caretakers with two free packets of ORS and ten free tablets of zinc per child under five. Additionally CHWs provided standard information on ORS and zinc	178_e	Free, Conv.; Female; Rural	UGA	Uganda	Jinja, Mukono, Mukono	Jinja, Mukono, Buikwe		Bulyatente, Busabagga, Butavujja B, Buiyizi B, Ddikwe, Kabumba, Kakoge, Kasenke, Katwe B, Kibubu A, Kikandwa, Kinyoro, Kitale, Kitegula B, Lubanyi A, Lugara, Lugazi 2 North, Lugazi 2 West, Lweru A, Nagalama Town 1, Nagalama Town 2, Nakifuma East 1, Nalubabwe, Nantwala, Naziwanga, Upper Nava, Ziba B	Rural	Enumerators recorded that 70% of villages were rural and 30% were urban. However, ‚Äúrural‚Äù households in our sample lived in villages where households were relatively close together and these areas were less rural than other areas of Uganda (some villages categorized as rural could be considered peri-urban. Villages identified through Pivot tables created using the supplementary data file, availble in Teams extraction folder [Care Seeking Extraction Datasheet with Pivot Tables (Study ID 178)]. Villages correspond to GADM Admin 5 data, which is available, but they are not matched to it.	Where was care sought first?	0	First source	Child	28	Faith based Non-Governmental Organization/Community-Based Organization	Other			198	1			4	1	Female				1	0	Data extrated manually from study's excel datasheet found in supplementary materials by MHM using pivot tables in excel. Worksheet showing extraction process can be found in Extraction file in Care Seeking Review channel on Teams under Care Seeking Extraction Datasheet with Pivot Tables (Study ID 178)	MHM	Complete	1	0	0	1	0	1	0	1	Data stratified by intervention group, then sex and then location. Stratifications made in Excel using study dataset and so were made not to overlap. Severe diarrhea and death due to diarrhea subset of diarrhea.	N/a	1	1	1	We identified 1,770 cases of diarrhea at baseline (33% of caretakers reported a case) and 2,363 cases at endline (27% of caretakers reported a case). Four caretakers refused to participate in the survey, and we excluded seven cases because the caretaker did not know how the diarrhea was treated.	Data extracted reported only once
178	The role of price and convenience in use of oral rehydration salts to treat child diarrhea: A cluster randomized trial in Uganda	doi.org/10.1371/journal.pmed.1002734	Intervention	Cluster	Caretakers of children under 5 who lived in enrolled villages	Caregiver		No explicit diarrhea definition	2017-04-24	2017-05-12	This is an endline survey of a program intervention designed to increase ORS usage for childhood diarrhea and study barriers to ORS usage for treating childhood diarrhea	No outbreak description	Start and end dates identified using earliest and latest date of interviews found in supplementary data showing all study data Free and convenient cohort group: community health workers (CHW) visited all households in the catchment area with a child under five at the beginning of the study and provided all caretakers with two free packets of ORS and ten free tablets of zinc per child under five. Additionally CHWs provided standard information on ORS and zinc	178_e	Free, Conv.; Female; Rural	UGA	Uganda	Jinja, Mukono, Mukono	Jinja, Mukono, Buikwe		Bulyatente, Busabagga, Butavujja B, Buiyizi B, Ddikwe, Kabumba, Kakoge, Kasenke, Katwe B, Kibubu A, Kikandwa, Kinyoro, Kitale, Kitegula B, Lubanyi A, Lugara, Lugazi 2 North, Lugazi 2 West, Lweru A, Nagalama Town 1, Nagalama Town 2, Nakifuma East 1, Nalubabwe, Nantwala, Naziwanga, Upper Nava, Ziba B	Rural	Enumerators recorded that 70% of villages were rural and 30% were urban. However, ‚Äúrural‚Äù households in our sample lived in villages where households were relatively close together and these areas were less rural than other areas of Uganda (some villages categorized as rural could be considered peri-urban. Villages identified through Pivot tables created using the supplementary data file, availble in Teams extraction folder [Care Seeking Extraction Datasheet with Pivot Tables (Study ID 178)]. Villages correspond to GADM Admin 5 data, which is available, but they are not matched to it.	Where was care sought first?	0	First source	Child	28	Friends/relative	Friends/Family			198	0			4	1	Female				1	0	Data extrated manually from study's excel datasheet found in supplementary materials by MHM using pivot tables in excel. Worksheet showing extraction process can be found in Extraction file in Care Seeking Review channel on Teams under Care Seeking Extraction Datasheet with Pivot Tables (Study ID 178)	MHM	Complete	1	0	0	1	0	1	0	1	Data stratified by intervention group, then sex and then location. Stratifications made in Excel using study dataset and so were made not to overlap. Severe diarrhea and death due to diarrhea subset of diarrhea.	N/a	1	1	1	We identified 1,770 cases of diarrhea at baseline (33% of caretakers reported a case) and 2,363 cases at endline (27% of caretakers reported a case). Four caretakers refused to participate in the survey, and we excluded seven cases because the caretaker did not know how the diarrhea was treated.	Data extracted reported only once
178	The role of price and convenience in use of oral rehydration salts to treat child diarrhea: A cluster randomized trial in Uganda	doi.org/10.1371/journal.pmed.1002734	Intervention	Cluster	Caretakers of children under 5 who lived in enrolled villages	Caregiver		No explicit diarrhea definition	2017-04-24	2017-05-12	This is an endline survey of a program intervention designed to increase ORS usage for childhood diarrhea and study barriers to ORS usage for treating childhood diarrhea	No outbreak description	Start and end dates identified using earliest and latest date of interviews found in supplementary data showing all study data Free and convenient cohort group: community health workers (CHW) visited all households in the catchment area with a child under five at the beginning of the study and provided all caretakers with two free packets of ORS and ten free tablets of zinc per child under five. Additionally CHWs provided standard information on ORS and zinc	178_e	Free, Conv.; Female; Rural	UGA	Uganda	Jinja, Mukono, Mukono	Jinja, Mukono, Buikwe		Bulyatente, Busabagga, Butavujja B, Buiyizi B, Ddikwe, Kabumba, Kakoge, Kasenke, Katwe B, Kibubu A, Kikandwa, Kinyoro, Kitale, Kitegula B, Lubanyi A, Lugara, Lugazi 2 North, Lugazi 2 West, Lweru A, Nagalama Town 1, Nagalama Town 2, Nakifuma East 1, Nalubabwe, Nantwala, Naziwanga, Upper Nava, Ziba B	Rural	Enumerators recorded that 70% of villages were rural and 30% were urban. However, ‚Äúrural‚Äù households in our sample lived in villages where households were relatively close together and these areas were less rural than other areas of Uganda (some villages categorized as rural could be considered peri-urban. Villages identified through Pivot tables created using the supplementary data file, availble in Teams extraction folder [Care Seeking Extraction Datasheet with Pivot Tables (Study ID 178)]. Villages correspond to GADM Admin 5 data, which is available, but they are not matched to it.	Where was care sought first?	0	First source	Child	28	Traditional healer	Traditional Healer			198	0			4	1	Female				1	0	Data extrated manually from study's excel datasheet found in supplementary materials by MHM using pivot tables in excel. Worksheet showing extraction process can be found in Extraction file in Care Seeking Review channel on Teams under Care Seeking Extraction Datasheet with Pivot Tables (Study ID 178)	MHM	Complete	1	0	0	1	0	1	0	1	Data stratified by intervention group, then sex and then location. Stratifications made in Excel using study dataset and so were made not to overlap. Severe diarrhea and death due to diarrhea subset of diarrhea.	N/a	1	1	1	We identified 1,770 cases of diarrhea at baseline (33% of caretakers reported a case) and 2,363 cases at endline (27% of caretakers reported a case). Four caretakers refused to participate in the survey, and we excluded seven cases because the caretaker did not know how the diarrhea was treated.	Data extracted reported only once
178	The role of price and convenience in use of oral rehydration salts to treat child diarrhea: A cluster randomized trial in Uganda	doi.org/10.1371/journal.pmed.1002734	Intervention	Cluster	Caretakers of children under 5 who lived in enrolled villages	Caregiver		No explicit diarrhea definition	2017-04-24	2017-05-12	This is an endline survey of a program intervention designed to increase ORS usage for childhood diarrhea and study barriers to ORS usage for treating childhood diarrhea	No outbreak description	Start and end dates identified using earliest and latest date of interviews found in supplementary data showing all study data Free and convenient cohort group: community health workers (CHW) visited all households in the catchment area with a child under five at the beginning of the study and provided all caretakers with two free packets of ORS and ten free tablets of zinc per child under five. Additionally CHWs provided standard information on ORS and zinc	178_e	Free, Conv.; Female; Rural	UGA	Uganda	Jinja, Mukono, Mukono	Jinja, Mukono, Buikwe		Bulyatente, Busabagga, Butavujja B, Buiyizi B, Ddikwe, Kabumba, Kakoge, Kasenke, Katwe B, Kibubu A, Kikandwa, Kinyoro, Kitale, Kitegula B, Lubanyi A, Lugara, Lugazi 2 North, Lugazi 2 West, Lweru A, Nagalama Town 1, Nagalama Town 2, Nakifuma East 1, Nalubabwe, Nantwala, Naziwanga, Upper Nava, Ziba B	Rural	Enumerators recorded that 70% of villages were rural and 30% were urban. However, ‚Äúrural‚Äù households in our sample lived in villages where households were relatively close together and these areas were less rural than other areas of Uganda (some villages categorized as rural could be considered peri-urban. Villages identified through Pivot tables created using the supplementary data file, availble in Teams extraction folder [Care Seeking Extraction Datasheet with Pivot Tables (Study ID 178)]. Villages correspond to GADM Admin 5 data, which is available, but they are not matched to it.	Where was care sought first?	0	First source	Child	28	Other public sector	Public Hospital/Clinic			198	1			4	1	Female				1	0	Data extrated manually from study's excel datasheet found in supplementary materials by MHM using pivot tables in excel. Worksheet showing extraction process can be found in Extraction file in Care Seeking Review channel on Teams under Care Seeking Extraction Datasheet with Pivot Tables (Study ID 178)	MHM	Complete	1	0	0	1	0	1	0	1	Data stratified by intervention group, then sex and then location. Stratifications made in Excel using study dataset and so were made not to overlap. Severe diarrhea and death due to diarrhea subset of diarrhea.	N/a	1	1	1	We identified 1,770 cases of diarrhea at baseline (33% of caretakers reported a case) and 2,363 cases at endline (27% of caretakers reported a case). Four caretakers refused to participate in the survey, and we excluded seven cases because the caretaker did not know how the diarrhea was treated.	Data extracted reported only once
178	The role of price and convenience in use of oral rehydration salts to treat child diarrhea: A cluster randomized trial in Uganda	doi.org/10.1371/journal.pmed.1002734	Intervention	Cluster	Caretakers of children under 5 who lived in enrolled villages	Caregiver		No explicit diarrhea definition	2017-04-24	2017-05-12	This is an endline survey of a program intervention designed to increase ORS usage for childhood diarrhea and study barriers to ORS usage for treating childhood diarrhea	No outbreak description	Start and end dates identified using earliest and latest date of interviews found in supplementary data showing all study data Free and convenient cohort group: community health workers (CHW) visited all households in the catchment area with a child under five at the beginning of the study and provided all caretakers with two free packets of ORS and ten free tablets of zinc per child under five. Additionally CHWs provided standard information on ORS and zinc	178_f	Free, Conv.; Female; Urban	UGA	Uganda	Jinja, Mukono, Mukono	Jinja, Mukono, Buikwe		Bulyatente, Butavujja B, Kasenke, Kitegula B, Kizungu, Lugazi 2 East, Lugazi 2 North, Nabuwundo, Nagalama Town 1, Nakifuma East 1, Namuawaya A	Urban	Enumerators recorded that 70% of villages were rural and 30% were urban. However, ‚Äúrural‚Äù households in our sample lived in villages where households were relatively close together and these areas were less rural than other areas of Uganda (some villages categorized as rural could be considered peri-urban. Villages identified through Pivot tables created using the supplementary data file, availble in Teams extraction folder [Care Seeking Extraction Datasheet with Pivot Tables (Study ID 178)]. Villages correspond to GADM Admin 5 data, which is available, but they are not matched to it.	Where was care sought first?	0	First source	Child	28	Private Clinic/provider	Private Hospital/Clinic			69	14			4	1	Female				1	0	Data extrated manually from study's excel datasheet found in supplementary materials by MHM using pivot tables in excel. Worksheet showing extraction process can be found in Extraction file in Care Seeking Review channel on Teams under Care Seeking Extraction Datasheet with Pivot Tables (Study ID 178)	MHM	Complete	1	0	0	1	0	1	0	1	Data stratified by intervention group, then sex and then location. Stratifications made in Excel using study dataset and so were made not to overlap. Severe diarrhea and death due to diarrhea subset of diarrhea.	N/a	1	1	1	We identified 1,770 cases of diarrhea at baseline (33% of caretakers reported a case) and 2,363 cases at endline (27% of caretakers reported a case). Four caretakers refused to participate in the survey, and we excluded seven cases because the caretaker did not know how the diarrhea was treated.	Data extracted reported only once
178	The role of price and convenience in use of oral rehydration salts to treat child diarrhea: A cluster randomized trial in Uganda	doi.org/10.1371/journal.pmed.1002734	Intervention	Cluster	Caretakers of children under 5 who lived in enrolled villages	Caregiver		No explicit diarrhea definition	2017-04-24	2017-05-12	This is an endline survey of a program intervention designed to increase ORS usage for childhood diarrhea and study barriers to ORS usage for treating childhood diarrhea	No outbreak description	Start and end dates identified using earliest and latest date of interviews found in supplementary data showing all study data Free and convenient cohort group: community health workers (CHW) visited all households in the catchment area with a child under five at the beginning of the study and provided all caretakers with two free packets of ORS and ten free tablets of zinc per child under five. Additionally CHWs provided standard information on ORS and zinc	178_f	Free, Conv.; Female; Urban	UGA	Uganda	Jinja, Mukono, Mukono	Jinja, Mukono, Buikwe		Bulyatente, Butavujja B, Kasenke, Kitegula B, Kizungu, Lugazi 2 East, Lugazi 2 North, Nabuwundo, Nagalama Town 1, Nakifuma East 1, Namuawaya A	Urban	Enumerators recorded that 70% of villages were rural and 30% were urban. However, ‚Äúrural‚Äù households in our sample lived in villages where households were relatively close together and these areas were less rural than other areas of Uganda (some villages categorized as rural could be considered peri-urban. Villages identified through Pivot tables created using the supplementary data file, availble in Teams extraction folder [Care Seeking Extraction Datasheet with Pivot Tables (Study ID 178)]. Villages correspond to GADM Admin 5 data, which is available, but they are not matched to it.	Where was care sought first?	0	First source	Child	28	Private pharmacy/drug store	Pharmacy			69	1			4	1	Female				1	0	Data extrated manually from study's excel datasheet found in supplementary materials by MHM using pivot tables in excel. Worksheet showing extraction process can be found in Extraction file in Care Seeking Review channel on Teams under Care Seeking Extraction Datasheet with Pivot Tables (Study ID 178)	MHM	Complete	1	0	0	1	0	1	0	1	Data stratified by intervention group, then sex and then location. Stratifications made in Excel using study dataset and so were made not to overlap. Severe diarrhea and death due to diarrhea subset of diarrhea.	N/a	1	1	1	We identified 1,770 cases of diarrhea at baseline (33% of caretakers reported a case) and 2,363 cases at endline (27% of caretakers reported a case). Four caretakers refused to participate in the survey, and we excluded seven cases because the caretaker did not know how the diarrhea was treated.	Data extracted reported only once
178	The role of price and convenience in use of oral rehydration salts to treat child diarrhea: A cluster randomized trial in Uganda	doi.org/10.1371/journal.pmed.1002734	Intervention	Cluster	Caretakers of children under 5 who lived in enrolled villages	Caregiver		No explicit diarrhea definition	2017-04-24	2017-05-12	This is an endline survey of a program intervention designed to increase ORS usage for childhood diarrhea and study barriers to ORS usage for treating childhood diarrhea	No outbreak description	Start and end dates identified using earliest and latest date of interviews found in supplementary data showing all study data Free and convenient cohort group: community health workers (CHW) visited all households in the catchment area with a child under five at the beginning of the study and provided all caretakers with two free packets of ORS and ten free tablets of zinc per child under five. Additionally CHWs provided standard information on ORS and zinc	178_f	Free, Conv.; Female; Urban	UGA	Uganda	Jinja, Mukono, Mukono	Jinja, Mukono, Buikwe		Bulyatente, Butavujja B, Kasenke, Kitegula B, Kizungu, Lugazi 2 East, Lugazi 2 North, Nabuwundo, Nagalama Town 1, Nakifuma East 1, Namuawaya A	Urban	Enumerators recorded that 70% of villages were rural and 30% were urban. However, ‚Äúrural‚Äù households in our sample lived in villages where households were relatively close together and these areas were less rural than other areas of Uganda (some villages categorized as rural could be considered peri-urban. Villages identified through Pivot tables created using the supplementary data file, availble in Teams extraction folder [Care Seeking Extraction Datasheet with Pivot Tables (Study ID 178)]. Villages correspond to GADM Admin 5 data, which is available, but they are not matched to it.	Where was care sought first?	0	First source	Child	28	Government health centre	Public Hospital/Clinic			69	4			4	1	Female				1	0	Data extrated manually from study's excel datasheet found in supplementary materials by MHM using pivot tables in excel. Worksheet showing extraction process can be found in Extraction file in Care Seeking Review channel on Teams under Care Seeking Extraction Datasheet with Pivot Tables (Study ID 178)	MHM	Complete	1	0	0	1	0	1	0	1	Data stratified by intervention group, then sex and then location. Stratifications made in Excel using study dataset and so were made not to overlap. Severe diarrhea and death due to diarrhea subset of diarrhea.	N/a	1	1	1	We identified 1,770 cases of diarrhea at baseline (33% of caretakers reported a case) and 2,363 cases at endline (27% of caretakers reported a case). Four caretakers refused to participate in the survey, and we excluded seven cases because the caretaker did not know how the diarrhea was treated.	Data extracted reported only once
178	The role of price and convenience in use of oral rehydration salts to treat child diarrhea: A cluster randomized trial in Uganda	doi.org/10.1371/journal.pmed.1002734	Intervention	Cluster	Caretakers of children under 5 who lived in enrolled villages	Caregiver		No explicit diarrhea definition	2017-04-24	2017-05-12	This is an endline survey of a program intervention designed to increase ORS usage for childhood diarrhea and study barriers to ORS usage for treating childhood diarrhea	No outbreak description	Start and end dates identified using earliest and latest date of interviews found in supplementary data showing all study data Free and convenient cohort group: community health workers (CHW) visited all households in the catchment area with a child under five at the beginning of the study and provided all caretakers with two free packets of ORS and ten free tablets of zinc per child under five. Additionally CHWs provided standard information on ORS and zinc	178_f	Free, Conv.; Female; Urban	UGA	Uganda	Jinja, Mukono, Mukono	Jinja, Mukono, Buikwe		Bulyatente, Butavujja B, Kasenke, Kitegula B, Kizungu, Lugazi 2 East, Lugazi 2 North, Nabuwundo, Nagalama Town 1, Nakifuma East 1, Namuawaya A	Urban	Enumerators recorded that 70% of villages were rural and 30% were urban. However, ‚Äúrural‚Äù households in our sample lived in villages where households were relatively close together and these areas were less rural than other areas of Uganda (some villages categorized as rural could be considered peri-urban. Villages identified through Pivot tables created using the supplementary data file, availble in Teams extraction folder [Care Seeking Extraction Datasheet with Pivot Tables (Study ID 178)]. Villages correspond to GADM Admin 5 data, which is available, but they are not matched to it.	Where was care sought first?	0	First source	Child	28	Community distributor (Village Health Team or Community Health Promoter/BRAC)	CHW			69	16	BRAC is a non-governmental development organisation		4	1	Female				1	0	Data extrated manually from study's excel datasheet found in supplementary materials by MHM using pivot tables in excel. Worksheet showing extraction process can be found in Extraction file in Care Seeking Review channel on Teams under Care Seeking Extraction Datasheet with Pivot Tables (Study ID 178)	MHM	Complete	1	0	0	1	0	1	0	1	Data stratified by intervention group, then sex and then location. Stratifications made in Excel using study dataset and so were made not to overlap. Severe diarrhea and death due to diarrhea subset of diarrhea.	N/a	1	1	1	We identified 1,770 cases of diarrhea at baseline (33% of caretakers reported a case) and 2,363 cases at endline (27% of caretakers reported a case). Four caretakers refused to participate in the survey, and we excluded seven cases because the caretaker did not know how the diarrhea was treated.	Data extracted reported only once
178	The role of price and convenience in use of oral rehydration salts to treat child diarrhea: A cluster randomized trial in Uganda	doi.org/10.1371/journal.pmed.1002734	Intervention	Cluster	Caretakers of children under 5 who lived in enrolled villages	Caregiver		No explicit diarrhea definition	2017-04-24	2017-05-12	This is an endline survey of a program intervention designed to increase ORS usage for childhood diarrhea and study barriers to ORS usage for treating childhood diarrhea	No outbreak description	Start and end dates identified using earliest and latest date of interviews found in supplementary data showing all study data Free and convenient cohort group: community health workers (CHW) visited all households in the catchment area with a child under five at the beginning of the study and provided all caretakers with two free packets of ORS and ten free tablets of zinc per child under five. Additionally CHWs provided standard information on ORS and zinc	178_f	Free, Conv.; Female; Urban	UGA	Uganda	Jinja, Mukono, Mukono	Jinja, Mukono, Buikwe		Bulyatente, Butavujja B, Kasenke, Kitegula B, Kizungu, Lugazi 2 East, Lugazi 2 North, Nabuwundo, Nagalama Town 1, Nakifuma East 1, Namuawaya A	Urban	Enumerators recorded that 70% of villages were rural and 30% were urban. However, ‚Äúrural‚Äù households in our sample lived in villages where households were relatively close together and these areas were less rural than other areas of Uganda (some villages categorized as rural could be considered peri-urban. Villages identified through Pivot tables created using the supplementary data file, availble in Teams extraction folder [Care Seeking Extraction Datasheet with Pivot Tables (Study ID 178)]. Villages correspond to GADM Admin 5 data, which is available, but they are not matched to it.	Where was care sought first?	0	First source	Child	28	Faith based Non-Governmental Organization/Community-Based Organization	Other			69	1			4	1	Female				1	0	Data extrated manually from study's excel datasheet found in supplementary materials by MHM using pivot tables in excel. Worksheet showing extraction process can be found in Extraction file in Care Seeking Review channel on Teams under Care Seeking Extraction Datasheet with Pivot Tables (Study ID 178)	MHM	Complete	1	0	0	1	0	1	0	1	Data stratified by intervention group, then sex and then location. Stratifications made in Excel using study dataset and so were made not to overlap. Severe diarrhea and death due to diarrhea subset of diarrhea.	N/a	1	1	1	We identified 1,770 cases of diarrhea at baseline (33% of caretakers reported a case) and 2,363 cases at endline (27% of caretakers reported a case). Four caretakers refused to participate in the survey, and we excluded seven cases because the caretaker did not know how the diarrhea was treated.	Data extracted reported only once
178	The role of price and convenience in use of oral rehydration salts to treat child diarrhea: A cluster randomized trial in Uganda	doi.org/10.1371/journal.pmed.1002734	Intervention	Cluster	Caretakers of children under 5 who lived in enrolled villages	Caregiver		No explicit diarrhea definition	2017-04-24	2017-05-12	This is an endline survey of a program intervention designed to increase ORS usage for childhood diarrhea and study barriers to ORS usage for treating childhood diarrhea	No outbreak description	Start and end dates identified using earliest and latest date of interviews found in supplementary data showing all study data Free and convenient cohort group: community health workers (CHW) visited all households in the catchment area with a child under five at the beginning of the study and provided all caretakers with two free packets of ORS and ten free tablets of zinc per child under five. Additionally CHWs provided standard information on ORS and zinc	178_f	Free, Conv.; Female; Urban	UGA	Uganda	Jinja, Mukono, Mukono	Jinja, Mukono, Buikwe		Bulyatente, Butavujja B, Kasenke, Kitegula B, Kizungu, Lugazi 2 East, Lugazi 2 North, Nabuwundo, Nagalama Town 1, Nakifuma East 1, Namuawaya A	Urban	Enumerators recorded that 70% of villages were rural and 30% were urban. However, ‚Äúrural‚Äù households in our sample lived in villages where households were relatively close together and these areas were less rural than other areas of Uganda (some villages categorized as rural could be considered peri-urban. Villages identified through Pivot tables created using the supplementary data file, availble in Teams extraction folder [Care Seeking Extraction Datasheet with Pivot Tables (Study ID 178)]. Villages correspond to GADM Admin 5 data, which is available, but they are not matched to it.	Where was care sought first?	0	First source	Child	28	Friends/relative	Friends/Family			69	1			4	1	Female				1	0	Data extrated manually from study's excel datasheet found in supplementary materials by MHM using pivot tables in excel. Worksheet showing extraction process can be found in Extraction file in Care Seeking Review channel on Teams under Care Seeking Extraction Datasheet with Pivot Tables (Study ID 178)	MHM	Complete	1	0	0	1	0	1	0	1	Data stratified by intervention group, then sex and then location. Stratifications made in Excel using study dataset and so were made not to overlap. Severe diarrhea and death due to diarrhea subset of diarrhea.	N/a	1	1	1	We identified 1,770 cases of diarrhea at baseline (33% of caretakers reported a case) and 2,363 cases at endline (27% of caretakers reported a case). Four caretakers refused to participate in the survey, and we excluded seven cases because the caretaker did not know how the diarrhea was treated.	Data extracted reported only once
178	The role of price and convenience in use of oral rehydration salts to treat child diarrhea: A cluster randomized trial in Uganda	doi.org/10.1371/journal.pmed.1002734	Intervention	Cluster	Caretakers of children under 5 who lived in enrolled villages	Caregiver		No explicit diarrhea definition	2017-04-24	2017-05-12	This is an endline survey of a program intervention designed to increase ORS usage for childhood diarrhea and study barriers to ORS usage for treating childhood diarrhea	No outbreak description	Start and end dates identified using earliest and latest date of interviews found in supplementary data showing all study data Free and convenient cohort group: community health workers (CHW) visited all households in the catchment area with a child under five at the beginning of the study and provided all caretakers with two free packets of ORS and ten free tablets of zinc per child under five. Additionally CHWs provided standard information on ORS and zinc	178_f	Free, Conv.; Female; Urban	UGA	Uganda	Jinja, Mukono, Mukono	Jinja, Mukono, Buikwe		Bulyatente, Butavujja B, Kasenke, Kitegula B, Kizungu, Lugazi 2 East, Lugazi 2 North, Nabuwundo, Nagalama Town 1, Nakifuma East 1, Namuawaya A	Urban	Enumerators recorded that 70% of villages were rural and 30% were urban. However, ‚Äúrural‚Äù households in our sample lived in villages where households were relatively close together and these areas were less rural than other areas of Uganda (some villages categorized as rural could be considered peri-urban. Villages identified through Pivot tables created using the supplementary data file, availble in Teams extraction folder [Care Seeking Extraction Datasheet with Pivot Tables (Study ID 178)]. Villages correspond to GADM Admin 5 data, which is available, but they are not matched to it.	Where was care sought first?	0	First source	Child	28	Traditional healer	Traditional Healer			69	0			4	1	Female				1	0	Data extrated manually from study's excel datasheet found in supplementary materials by MHM using pivot tables in excel. Worksheet showing extraction process can be found in Extraction file in Care Seeking Review channel on Teams under Care Seeking Extraction Datasheet with Pivot Tables (Study ID 178)	MHM	Complete	1	0	0	1	0	1	0	1	Data stratified by intervention group, then sex and then location. Stratifications made in Excel using study dataset and so were made not to overlap. Severe diarrhea and death due to diarrhea subset of diarrhea.	N/a	1	1	1	We identified 1,770 cases of diarrhea at baseline (33% of caretakers reported a case) and 2,363 cases at endline (27% of caretakers reported a case). Four caretakers refused to participate in the survey, and we excluded seven cases because the caretaker did not know how the diarrhea was treated.	Data extracted reported only once
178	The role of price and convenience in use of oral rehydration salts to treat child diarrhea: A cluster randomized trial in Uganda	doi.org/10.1371/journal.pmed.1002734	Intervention	Cluster	Caretakers of children under 5 who lived in enrolled villages	Caregiver		No explicit diarrhea definition	2017-04-24	2017-05-12	This is an endline survey of a program intervention designed to increase ORS usage for childhood diarrhea and study barriers to ORS usage for treating childhood diarrhea	No outbreak description	Start and end dates identified using earliest and latest date of interviews found in supplementary data showing all study data Free and convenient cohort group: community health workers (CHW) visited all households in the catchment area with a child under five at the beginning of the study and provided all caretakers with two free packets of ORS and ten free tablets of zinc per child under five. Additionally CHWs provided standard information on ORS and zinc	178_f	Free, Conv.; Female; Urban	UGA	Uganda	Jinja, Mukono, Mukono	Jinja, Mukono, Buikwe		Bulyatente, Butavujja B, Kasenke, Kitegula B, Kizungu, Lugazi 2 East, Lugazi 2 North, Nabuwundo, Nagalama Town 1, Nakifuma East 1, Namuawaya A	Urban	Enumerators recorded that 70% of villages were rural and 30% were urban. However, ‚Äúrural‚Äù households in our sample lived in villages where households were relatively close together and these areas were less rural than other areas of Uganda (some villages categorized as rural could be considered peri-urban. Villages identified through Pivot tables created using the supplementary data file, availble in Teams extraction folder [Care Seeking Extraction Datasheet with Pivot Tables (Study ID 178)]. Villages correspond to GADM Admin 5 data, which is available, but they are not matched to it.	Where was care sought first?	0	First source	Child	28	Other public sector	Public Hospital/Clinic			69	0			4	1	Female				1	0	Data extrated manually from study's excel datasheet found in supplementary materials by MHM using pivot tables in excel. Worksheet showing extraction process can be found in Extraction file in Care Seeking Review channel on Teams under Care Seeking Extraction Datasheet with Pivot Tables (Study ID 178)	MHM	Complete	1	0	0	1	0	1	0	1	Data stratified by intervention group, then sex and then location. Stratifications made in Excel using study dataset and so were made not to overlap. Severe diarrhea and death due to diarrhea subset of diarrhea.	N/a	1	1	1	We identified 1,770 cases of diarrhea at baseline (33% of caretakers reported a case) and 2,363 cases at endline (27% of caretakers reported a case). Four caretakers refused to participate in the survey, and we excluded seven cases because the caretaker did not know how the diarrhea was treated.	Data extracted reported only once
178	The role of price and convenience in use of oral rehydration salts to treat child diarrhea: A cluster randomized trial in Uganda	doi.org/10.1371/journal.pmed.1002734	Intervention	Cluster	Caretakers of children under 5 who lived in enrolled villages	Caregiver		No explicit diarrhea definition	2017-04-24	2017-05-12	This is an endline survey of a program intervention designed to increase ORS usage for childhood diarrhea and study barriers to ORS usage for treating childhood diarrhea	No outbreak description	Start and end dates identified using earliest and latest date of interviews found in supplementary data showing all study data Free and convenient cohort group: community health workers (CHW) visited all households in the catchment area with a child under five at the beginning of the study and provided all caretakers with two free packets of ORS and ten free tablets of zinc per child under five. Additionally CHWs provided standard information on ORS and zinc	178_g	Free, Conv.; Male; Rural	UGA	Uganda	Jinja, Mukono, Mukono	Jinja, Mukono, Buikwe		Bulyatente, Busabagga, Butavujja A, Butavujja B, Buiyizi B, Ddikwe, Kabumba, Kakoge, Kasenke, Katwe B, Kibubu A, Kikandwa, Kinyoro, Kitale, Lubanyi A, Lugara, Lugazi 2 North, Lugazi 2 West, Lweru A, Nagalama Town 1, Nagalama Town 2, Nakifuma East 1, Nalubabwe, Nantwala, Naziwanga, Upper Nava, Ziba B	Rural	Enumerators recorded that 70% of villages were rural and 30% were urban. However, ‚Äúrural‚Äù households in our sample lived in villages where households were relatively close together and these areas were less rural than other areas of Uganda (some villages categorized as rural could be considered peri-urban. Villages identified through Pivot tables created using the supplementary data file, availble in Teams extraction folder [Care Seeking Extraction Datasheet with Pivot Tables (Study ID 178)]. Villages correspond to GADM Admin 5 data, which is available, but they are not matched to it.	Where was care sought first?	0	First source	Child	28	Private Clinic/provider	Private Hospital/Clinic			245	53			4	1	Male				1	0	Data extrated manually from study's excel datasheet found in supplementary materials by MHM using pivot tables in excel. Worksheet showing extraction process can be found in Extraction file in Care Seeking Review channel on Teams under Care Seeking Extraction Datasheet with Pivot Tables (Study ID 178)	MHM	Complete	1	0	0	1	0	1	0	1	Data stratified by intervention group, then sex and then location. Stratifications made in Excel using study dataset and so were made not to overlap. Severe diarrhea and death due to diarrhea subset of diarrhea.	N/a	1	1	1	We identified 1,770 cases of diarrhea at baseline (33% of caretakers reported a case) and 2,363 cases at endline (27% of caretakers reported a case). Four caretakers refused to participate in the survey, and we excluded seven cases because the caretaker did not know how the diarrhea was treated.	Data extracted reported only once
178	The role of price and convenience in use of oral rehydration salts to treat child diarrhea: A cluster randomized trial in Uganda	doi.org/10.1371/journal.pmed.1002734	Intervention	Cluster	Caretakers of children under 5 who lived in enrolled villages	Caregiver		No explicit diarrhea definition	2017-04-24	2017-05-12	This is an endline survey of a program intervention designed to increase ORS usage for childhood diarrhea and study barriers to ORS usage for treating childhood diarrhea	No outbreak description	Start and end dates identified using earliest and latest date of interviews found in supplementary data showing all study data Free and convenient cohort group: community health workers (CHW) visited all households in the catchment area with a child under five at the beginning of the study and provided all caretakers with two free packets of ORS and ten free tablets of zinc per child under five. Additionally CHWs provided standard information on ORS and zinc	178_g	Free, Conv.; Male; Rural	UGA	Uganda	Jinja, Mukono, Mukono	Jinja, Mukono, Buikwe		Bulyatente, Busabagga, Butavujja A, Butavujja B, Buiyizi B, Ddikwe, Kabumba, Kakoge, Kasenke, Katwe B, Kibubu A, Kikandwa, Kinyoro, Kitale, Lubanyi A, Lugara, Lugazi 2 North, Lugazi 2 West, Lweru A, Nagalama Town 1, Nagalama Town 2, Nakifuma East 1, Nalubabwe, Nantwala, Naziwanga, Upper Nava, Ziba B	Rural	Enumerators recorded that 70% of villages were rural and 30% were urban. However, ‚Äúrural‚Äù households in our sample lived in villages where households were relatively close together and these areas were less rural than other areas of Uganda (some villages categorized as rural could be considered peri-urban. Villages identified through Pivot tables created using the supplementary data file, availble in Teams extraction folder [Care Seeking Extraction Datasheet with Pivot Tables (Study ID 178)]. Villages correspond to GADM Admin 5 data, which is available, but they are not matched to it.	Where was care sought first?	0	First source	Child	28	Private pharmacy/drug store	Pharmacy			245	10			4	1	Male				1	0	Data extrated manually from study's excel datasheet found in supplementary materials by MHM using pivot tables in excel. Worksheet showing extraction process can be found in Extraction file in Care Seeking Review channel on Teams under Care Seeking Extraction Datasheet with Pivot Tables (Study ID 178)	MHM	Complete	1	0	0	1	0	1	0	1	Data stratified by intervention group, then sex and then location. Stratifications made in Excel using study dataset and so were made not to overlap. Severe diarrhea and death due to diarrhea subset of diarrhea.	N/a	1	1	1	We identified 1,770 cases of diarrhea at baseline (33% of caretakers reported a case) and 2,363 cases at endline (27% of caretakers reported a case). Four caretakers refused to participate in the survey, and we excluded seven cases because the caretaker did not know how the diarrhea was treated.	Data extracted reported only once
178	The role of price and convenience in use of oral rehydration salts to treat child diarrhea: A cluster randomized trial in Uganda	doi.org/10.1371/journal.pmed.1002734	Intervention	Cluster	Caretakers of children under 5 who lived in enrolled villages	Caregiver		No explicit diarrhea definition	2017-04-24	2017-05-12	This is an endline survey of a program intervention designed to increase ORS usage for childhood diarrhea and study barriers to ORS usage for treating childhood diarrhea	No outbreak description	Start and end dates identified using earliest and latest date of interviews found in supplementary data showing all study data Free and convenient cohort group: community health workers (CHW) visited all households in the catchment area with a child under five at the beginning of the study and provided all caretakers with two free packets of ORS and ten free tablets of zinc per child under five. Additionally CHWs provided standard information on ORS and zinc	178_g	Free, Conv.; Male; Rural	UGA	Uganda	Jinja, Mukono, Mukono	Jinja, Mukono, Buikwe		Bulyatente, Busabagga, Butavujja A, Butavujja B, Buiyizi B, Ddikwe, Kabumba, Kakoge, Kasenke, Katwe B, Kibubu A, Kikandwa, Kinyoro, Kitale, Lubanyi A, Lugara, Lugazi 2 North, Lugazi 2 West, Lweru A, Nagalama Town 1, Nagalama Town 2, Nakifuma East 1, Nalubabwe, Nantwala, Naziwanga, Upper Nava, Ziba B	Rural	Enumerators recorded that 70% of villages were rural and 30% were urban. However, ‚Äúrural‚Äù households in our sample lived in villages where households were relatively close together and these areas were less rural than other areas of Uganda (some villages categorized as rural could be considered peri-urban. Villages identified through Pivot tables created using the supplementary data file, availble in Teams extraction folder [Care Seeking Extraction Datasheet with Pivot Tables (Study ID 178)]. Villages correspond to GADM Admin 5 data, which is available, but they are not matched to it.	Where was care sought first?	0	First source	Child	28	Government health centre	Public Hospital/Clinic			245	19			4	1	Male				1	0	Data extrated manually from study's excel datasheet found in supplementary materials by MHM using pivot tables in excel. Worksheet showing extraction process can be found in Extraction file in Care Seeking Review channel on Teams under Care Seeking Extraction Datasheet with Pivot Tables (Study ID 178)	MHM	Complete	1	0	0	1	0	1	0	1	Data stratified by intervention group, then sex and then location. Stratifications made in Excel using study dataset and so were made not to overlap. Severe diarrhea and death due to diarrhea subset of diarrhea.	N/a	1	1	1	We identified 1,770 cases of diarrhea at baseline (33% of caretakers reported a case) and 2,363 cases at endline (27% of caretakers reported a case). Four caretakers refused to participate in the survey, and we excluded seven cases because the caretaker did not know how the diarrhea was treated.	Data extracted reported only once
178	The role of price and convenience in use of oral rehydration salts to treat child diarrhea: A cluster randomized trial in Uganda	doi.org/10.1371/journal.pmed.1002734	Intervention	Cluster	Caretakers of children under 5 who lived in enrolled villages	Caregiver		No explicit diarrhea definition	2017-04-24	2017-05-12	This is an endline survey of a program intervention designed to increase ORS usage for childhood diarrhea and study barriers to ORS usage for treating childhood diarrhea	No outbreak description	Start and end dates identified using earliest and latest date of interviews found in supplementary data showing all study data Free and convenient cohort group: community health workers (CHW) visited all households in the catchment area with a child under five at the beginning of the study and provided all caretakers with two free packets of ORS and ten free tablets of zinc per child under five. Additionally CHWs provided standard information on ORS and zinc	178_g	Free, Conv.; Male; Rural	UGA	Uganda	Jinja, Mukono, Mukono	Jinja, Mukono, Buikwe		Bulyatente, Busabagga, Butavujja A, Butavujja B, Buiyizi B, Ddikwe, Kabumba, Kakoge, Kasenke, Katwe B, Kibubu A, Kikandwa, Kinyoro, Kitale, Lubanyi A, Lugara, Lugazi 2 North, Lugazi 2 West, Lweru A, Nagalama Town 1, Nagalama Town 2, Nakifuma East 1, Nalubabwe, Nantwala, Naziwanga, Upper Nava, Ziba B	Rural	Enumerators recorded that 70% of villages were rural and 30% were urban. However, ‚Äúrural‚Äù households in our sample lived in villages where households were relatively close together and these areas were less rural than other areas of Uganda (some villages categorized as rural could be considered peri-urban. Villages identified through Pivot tables created using the supplementary data file, availble in Teams extraction folder [Care Seeking Extraction Datasheet with Pivot Tables (Study ID 178)]. Villages correspond to GADM Admin 5 data, which is available, but they are not matched to it.	Where was care sought first?	0	First source	Child	28	Community distributor (Village Health Team or Community Health Promoter/BRAC)	CHW			245	44	BRAC is a non-governmental development organisation		4	1	Male				1	0	Data extrated manually from study's excel datasheet found in supplementary materials by MHM using pivot tables in excel. Worksheet showing extraction process can be found in Extraction file in Care Seeking Review channel on Teams under Care Seeking Extraction Datasheet with Pivot Tables (Study ID 178)	MHM	Complete	1	0	0	1	0	1	0	1	Data stratified by intervention group, then sex and then location. Stratifications made in Excel using study dataset and so were made not to overlap. Severe diarrhea and death due to diarrhea subset of diarrhea.	N/a	1	1	1	We identified 1,770 cases of diarrhea at baseline (33% of caretakers reported a case) and 2,363 cases at endline (27% of caretakers reported a case). Four caretakers refused to participate in the survey, and we excluded seven cases because the caretaker did not know how the diarrhea was treated.	Data extracted reported only once
178	The role of price and convenience in use of oral rehydration salts to treat child diarrhea: A cluster randomized trial in Uganda	doi.org/10.1371/journal.pmed.1002734	Intervention	Cluster	Caretakers of children under 5 who lived in enrolled villages	Caregiver		No explicit diarrhea definition	2017-04-24	2017-05-12	This is an endline survey of a program intervention designed to increase ORS usage for childhood diarrhea and study barriers to ORS usage for treating childhood diarrhea	No outbreak description	Start and end dates identified using earliest and latest date of interviews found in supplementary data showing all study data Free and convenient cohort group: community health workers (CHW) visited all households in the catchment area with a child under five at the beginning of the study and provided all caretakers with two free packets of ORS and ten free tablets of zinc per child under five. Additionally CHWs provided standard information on ORS and zinc	178_g	Free, Conv.; Male; Rural	UGA	Uganda	Jinja, Mukono, Mukono	Jinja, Mukono, Buikwe		Bulyatente, Busabagga, Butavujja A, Butavujja B, Buiyizi B, Ddikwe, Kabumba, Kakoge, Kasenke, Katwe B, Kibubu A, Kikandwa, Kinyoro, Kitale, Lubanyi A, Lugara, Lugazi 2 North, Lugazi 2 West, Lweru A, Nagalama Town 1, Nagalama Town 2, Nakifuma East 1, Nalubabwe, Nantwala, Naziwanga, Upper Nava, Ziba B	Rural	Enumerators recorded that 70% of villages were rural and 30% were urban. However, ‚Äúrural‚Äù households in our sample lived in villages where households were relatively close together and these areas were less rural than other areas of Uganda (some villages categorized as rural could be considered peri-urban. Villages identified through Pivot tables created using the supplementary data file, availble in Teams extraction folder [Care Seeking Extraction Datasheet with Pivot Tables (Study ID 178)]. Villages correspond to GADM Admin 5 data, which is available, but they are not matched to it.	Where was care sought first?	0	First source	Child	28	Faith based Non-Governmental Organization/Community-Based Organization	Other			245	2			4	1	Male				1	0	Data extrated manually from study's excel datasheet found in supplementary materials by MHM using pivot tables in excel. Worksheet showing extraction process can be found in Extraction file in Care Seeking Review channel on Teams under Care Seeking Extraction Datasheet with Pivot Tables (Study ID 178)	MHM	Complete	1	0	0	1	0	1	0	1	Data stratified by intervention group, then sex and then location. Stratifications made in Excel using study dataset and so were made not to overlap. Severe diarrhea and death due to diarrhea subset of diarrhea.	N/a	1	1	1	We identified 1,770 cases of diarrhea at baseline (33% of caretakers reported a case) and 2,363 cases at endline (27% of caretakers reported a case). Four caretakers refused to participate in the survey, and we excluded seven cases because the caretaker did not know how the diarrhea was treated.	Data extracted reported only once
178	The role of price and convenience in use of oral rehydration salts to treat child diarrhea: A cluster randomized trial in Uganda	doi.org/10.1371/journal.pmed.1002734	Intervention	Cluster	Caretakers of children under 5 who lived in enrolled villages	Caregiver		No explicit diarrhea definition	2017-04-24	2017-05-12	This is an endline survey of a program intervention designed to increase ORS usage for childhood diarrhea and study barriers to ORS usage for treating childhood diarrhea	No outbreak description	Start and end dates identified using earliest and latest date of interviews found in supplementary data showing all study data Free and convenient cohort group: community health workers (CHW) visited all households in the catchment area with a child under five at the beginning of the study and provided all caretakers with two free packets of ORS and ten free tablets of zinc per child under five. Additionally CHWs provided standard information on ORS and zinc	178_g	Free, Conv.; Male; Rural	UGA	Uganda	Jinja, Mukono, Mukono	Jinja, Mukono, Buikwe		Bulyatente, Busabagga, Butavujja A, Butavujja B, Buiyizi B, Ddikwe, Kabumba, Kakoge, Kasenke, Katwe B, Kibubu A, Kikandwa, Kinyoro, Kitale, Lubanyi A, Lugara, Lugazi 2 North, Lugazi 2 West, Lweru A, Nagalama Town 1, Nagalama Town 2, Nakifuma East 1, Nalubabwe, Nantwala, Naziwanga, Upper Nava, Ziba B	Rural	Enumerators recorded that 70% of villages were rural and 30% were urban. However, ‚Äúrural‚Äù households in our sample lived in villages where households were relatively close together and these areas were less rural than other areas of Uganda (some villages categorized as rural could be considered peri-urban. Villages identified through Pivot tables created using the supplementary data file, availble in Teams extraction folder [Care Seeking Extraction Datasheet with Pivot Tables (Study ID 178)]. Villages correspond to GADM Admin 5 data, which is available, but they are not matched to it.	Where was care sought first?	0	First source	Child	28	Friends/relative	Friends/Family			245	4			4	1	Male				1	0	Data extrated manually from study's excel datasheet found in supplementary materials by MHM using pivot tables in excel. Worksheet showing extraction process can be found in Extraction file in Care Seeking Review channel on Teams under Care Seeking Extraction Datasheet with Pivot Tables (Study ID 178)	MHM	Complete	1	0	0	1	0	1	0	1	Data stratified by intervention group, then sex and then location. Stratifications made in Excel using study dataset and so were made not to overlap. Severe diarrhea and death due to diarrhea subset of diarrhea.	N/a	1	1	1	We identified 1,770 cases of diarrhea at baseline (33% of caretakers reported a case) and 2,363 cases at endline (27% of caretakers reported a case). Four caretakers refused to participate in the survey, and we excluded seven cases because the caretaker did not know how the diarrhea was treated.	Data extracted reported only once
178	The role of price and convenience in use of oral rehydration salts to treat child diarrhea: A cluster randomized trial in Uganda	doi.org/10.1371/journal.pmed.1002734	Intervention	Cluster	Caretakers of children under 5 who lived in enrolled villages	Caregiver		No explicit diarrhea definition	2017-04-24	2017-05-12	This is an endline survey of a program intervention designed to increase ORS usage for childhood diarrhea and study barriers to ORS usage for treating childhood diarrhea	No outbreak description	Start and end dates identified using earliest and latest date of interviews found in supplementary data showing all study data Free and convenient cohort group: community health workers (CHW) visited all households in the catchment area with a child under five at the beginning of the study and provided all caretakers with two free packets of ORS and ten free tablets of zinc per child under five. Additionally CHWs provided standard information on ORS and zinc	178_g	Free, Conv.; Male; Rural	UGA	Uganda	Jinja, Mukono, Mukono	Jinja, Mukono, Buikwe		Bulyatente, Busabagga, Butavujja A, Butavujja B, Buiyizi B, Ddikwe, Kabumba, Kakoge, Kasenke, Katwe B, Kibubu A, Kikandwa, Kinyoro, Kitale, Lubanyi A, Lugara, Lugazi 2 North, Lugazi 2 West, Lweru A, Nagalama Town 1, Nagalama Town 2, Nakifuma East 1, Nalubabwe, Nantwala, Naziwanga, Upper Nava, Ziba B	Rural	Enumerators recorded that 70% of villages were rural and 30% were urban. However, ‚Äúrural‚Äù households in our sample lived in villages where households were relatively close together and these areas were less rural than other areas of Uganda (some villages categorized as rural could be considered peri-urban. Villages identified through Pivot tables created using the supplementary data file, availble in Teams extraction folder [Care Seeking Extraction Datasheet with Pivot Tables (Study ID 178)]. Villages correspond to GADM Admin 5 data, which is available, but they are not matched to it.	Where was care sought first?	0	First source	Child	28	Traditional healer	Traditional Healer			245	0			4	1	Male				1	0	Data extrated manually from study's excel datasheet found in supplementary materials by MHM using pivot tables in excel. Worksheet showing extraction process can be found in Extraction file in Care Seeking Review channel on Teams under Care Seeking Extraction Datasheet with Pivot Tables (Study ID 178)	MHM	Complete	1	0	0	1	0	1	0	1	Data stratified by intervention group, then sex and then location. Stratifications made in Excel using study dataset and so were made not to overlap. Severe diarrhea and death due to diarrhea subset of diarrhea.	N/a	1	1	1	We identified 1,770 cases of diarrhea at baseline (33% of caretakers reported a case) and 2,363 cases at endline (27% of caretakers reported a case). Four caretakers refused to participate in the survey, and we excluded seven cases because the caretaker did not know how the diarrhea was treated.	Data extracted reported only once
178	The role of price and convenience in use of oral rehydration salts to treat child diarrhea: A cluster randomized trial in Uganda	doi.org/10.1371/journal.pmed.1002734	Intervention	Cluster	Caretakers of children under 5 who lived in enrolled villages	Caregiver		No explicit diarrhea definition	2017-04-24	2017-05-12	This is an endline survey of a program intervention designed to increase ORS usage for childhood diarrhea and study barriers to ORS usage for treating childhood diarrhea	No outbreak description	Start and end dates identified using earliest and latest date of interviews found in supplementary data showing all study data Free and convenient cohort group: community health workers (CHW) visited all households in the catchment area with a child under five at the beginning of the study and provided all caretakers with two free packets of ORS and ten free tablets of zinc per child under five. Additionally CHWs provided standard information on ORS and zinc	178_g	Free, Conv.; Male; Rural	UGA	Uganda	Jinja, Mukono, Mukono	Jinja, Mukono, Buikwe		Bulyatente, Busabagga, Butavujja A, Butavujja B, Buiyizi B, Ddikwe, Kabumba, Kakoge, Kasenke, Katwe B, Kibubu A, Kikandwa, Kinyoro, Kitale, Lubanyi A, Lugara, Lugazi 2 North, Lugazi 2 West, Lweru A, Nagalama Town 1, Nagalama Town 2, Nakifuma East 1, Nalubabwe, Nantwala, Naziwanga, Upper Nava, Ziba B	Rural	Enumerators recorded that 70% of villages were rural and 30% were urban. However, ‚Äúrural‚Äù households in our sample lived in villages where households were relatively close together and these areas were less rural than other areas of Uganda (some villages categorized as rural could be considered peri-urban. Villages identified through Pivot tables created using the supplementary data file, availble in Teams extraction folder [Care Seeking Extraction Datasheet with Pivot Tables (Study ID 178)]. Villages correspond to GADM Admin 5 data, which is available, but they are not matched to it.	Where was care sought first?	0	First source	Child	28	Other public sector	Public Hospital/Clinic			245	1			4	1	Male				1	0	Data extrated manually from study's excel datasheet found in supplementary materials by MHM using pivot tables in excel. Worksheet showing extraction process can be found in Extraction file in Care Seeking Review channel on Teams under Care Seeking Extraction Datasheet with Pivot Tables (Study ID 178)	MHM	Complete	1	0	0	1	0	1	0	1	Data stratified by intervention group, then sex and then location. Stratifications made in Excel using study dataset and so were made not to overlap. Severe diarrhea and death due to diarrhea subset of diarrhea.	N/a	1	1	1	We identified 1,770 cases of diarrhea at baseline (33% of caretakers reported a case) and 2,363 cases at endline (27% of caretakers reported a case). Four caretakers refused to participate in the survey, and we excluded seven cases because the caretaker did not know how the diarrhea was treated.	Data extracted reported only once
178	The role of price and convenience in use of oral rehydration salts to treat child diarrhea: A cluster randomized trial in Uganda	doi.org/10.1371/journal.pmed.1002734	Intervention	Cluster	Caretakers of children under 5 who lived in enrolled villages	Caregiver		No explicit diarrhea definition	2017-04-24	2017-05-12	This is an endline survey of a program intervention designed to increase ORS usage for childhood diarrhea and study barriers to ORS usage for treating childhood diarrhea	No outbreak description	Start and end dates identified using earliest and latest date of interviews found in supplementary data showing all study data Free and convenient cohort group: community health workers (CHW) visited all households in the catchment area with a child under five at the beginning of the study and provided all caretakers with two free packets of ORS and ten free tablets of zinc per child under five. Additionally CHWs provided standard information on ORS and zinc	178_h	Free, Conv.; Male; Urban	UGA	Uganda	Jinja, Mukono, Mukono	Jinja, Mukono, Buikwe		Bulyatente, Kasenke, Kitegula B, Kizungu, Lugazi 2 East, Lugazi 2 North, Nabuwundo, Nagalama Town 1, Namuawaya A	Urban	Enumerators recorded that 70% of villages were rural and 30% were urban. However, ‚Äúrural‚Äù households in our sample lived in villages where households were relatively close together and these areas were less rural than other areas of Uganda (some villages categorized as rural could be considered peri-urban. Villages identified through Pivot tables created using the supplementary data file, availble in Teams extraction folder [Care Seeking Extraction Datasheet with Pivot Tables (Study ID 178)]. Villages correspond to GADM Admin 5 data, which is available, but they are not matched to it.	Where was care sought first?	0	First source	Child	28	Private Clinic/provider	Private Hospital/Clinic			73	18			4	1	Male				1	0	Data extrated manually from study's excel datasheet found in supplementary materials by MHM using pivot tables in excel. Worksheet showing extraction process can be found in Extraction file in Care Seeking Review channel on Teams under Care Seeking Extraction Datasheet with Pivot Tables (Study ID 178)	MHM	Complete	1	0	0	1	0	1	0	1	Data stratified by intervention group, then sex and then location. Stratifications made in Excel using study dataset and so were made not to overlap. Severe diarrhea and death due to diarrhea subset of diarrhea.	N/a	1	1	1	We identified 1,770 cases of diarrhea at baseline (33% of caretakers reported a case) and 2,363 cases at endline (27% of caretakers reported a case). Four caretakers refused to participate in the survey, and we excluded seven cases because the caretaker did not know how the diarrhea was treated.	Data extracted reported only once
178	The role of price and convenience in use of oral rehydration salts to treat child diarrhea: A cluster randomized trial in Uganda	doi.org/10.1371/journal.pmed.1002734	Intervention	Cluster	Caretakers of children under 5 who lived in enrolled villages	Caregiver		No explicit diarrhea definition	2017-04-24	2017-05-12	This is an endline survey of a program intervention designed to increase ORS usage for childhood diarrhea and study barriers to ORS usage for treating childhood diarrhea	No outbreak description	Start and end dates identified using earliest and latest date of interviews found in supplementary data showing all study data Free and convenient cohort group: community health workers (CHW) visited all households in the catchment area with a child under five at the beginning of the study and provided all caretakers with two free packets of ORS and ten free tablets of zinc per child under five. Additionally CHWs provided standard information on ORS and zinc	178_h	Free, Conv.; Male; Urban	UGA	Uganda	Jinja, Mukono, Mukono	Jinja, Mukono, Buikwe		Bulyatente, Kasenke, Kitegula B, Kizungu, Lugazi 2 East, Lugazi 2 North, Nabuwundo, Nagalama Town 1, Namuawaya A	Urban	Enumerators recorded that 70% of villages were rural and 30% were urban. However, ‚Äúrural‚Äù households in our sample lived in villages where households were relatively close together and these areas were less rural than other areas of Uganda (some villages categorized as rural could be considered peri-urban. Villages identified through Pivot tables created using the supplementary data file, availble in Teams extraction folder [Care Seeking Extraction Datasheet with Pivot Tables (Study ID 178)]. Villages correspond to GADM Admin 5 data, which is available, but they are not matched to it.	Where was care sought first?	0	First source	Child	28	Private pharmacy/drug store	Pharmacy			73	1			4	1	Male				1	0	Data extrated manually from study's excel datasheet found in supplementary materials by MHM using pivot tables in excel. Worksheet showing extraction process can be found in Extraction file in Care Seeking Review channel on Teams under Care Seeking Extraction Datasheet with Pivot Tables (Study ID 178)	MHM	Complete	1	0	0	1	0	1	0	1	Data stratified by intervention group, then sex and then location. Stratifications made in Excel using study dataset and so were made not to overlap. Severe diarrhea and death due to diarrhea subset of diarrhea.	N/a	1	1	1	We identified 1,770 cases of diarrhea at baseline (33% of caretakers reported a case) and 2,363 cases at endline (27% of caretakers reported a case). Four caretakers refused to participate in the survey, and we excluded seven cases because the caretaker did not know how the diarrhea was treated.	Data extracted reported only once
178	The role of price and convenience in use of oral rehydration salts to treat child diarrhea: A cluster randomized trial in Uganda	doi.org/10.1371/journal.pmed.1002734	Intervention	Cluster	Caretakers of children under 5 who lived in enrolled villages	Caregiver		No explicit diarrhea definition	2017-04-24	2017-05-12	This is an endline survey of a program intervention designed to increase ORS usage for childhood diarrhea and study barriers to ORS usage for treating childhood diarrhea	No outbreak description	Start and end dates identified using earliest and latest date of interviews found in supplementary data showing all study data Free and convenient cohort group: community health workers (CHW) visited all households in the catchment area with a child under five at the beginning of the study and provided all caretakers with two free packets of ORS and ten free tablets of zinc per child under five. Additionally CHWs provided standard information on ORS and zinc	178_h	Free, Conv.; Male; Urban	UGA	Uganda	Jinja, Mukono, Mukono	Jinja, Mukono, Buikwe		Bulyatente, Kasenke, Kitegula B, Kizungu, Lugazi 2 East, Lugazi 2 North, Nabuwundo, Nagalama Town 1, Namuawaya A	Urban	Enumerators recorded that 70% of villages were rural and 30% were urban. However, ‚Äúrural‚Äù households in our sample lived in villages where households were relatively close together and these areas were less rural than other areas of Uganda (some villages categorized as rural could be considered peri-urban. Villages identified through Pivot tables created using the supplementary data file, availble in Teams extraction folder [Care Seeking Extraction Datasheet with Pivot Tables (Study ID 178)]. Villages correspond to GADM Admin 5 data, which is available, but they are not matched to it.	Where was care sought first?	0	First source	Child	28	Government health centre	Public Hospital/Clinic			73	6			4	1	Male				1	0	Data extrated manually from study's excel datasheet found in supplementary materials by MHM using pivot tables in excel. Worksheet showing extraction process can be found in Extraction file in Care Seeking Review channel on Teams under Care Seeking Extraction Datasheet with Pivot Tables (Study ID 178)	MHM	Complete	1	0	0	1	0	1	0	1	Data stratified by intervention group, then sex and then location. Stratifications made in Excel using study dataset and so were made not to overlap. Severe diarrhea and death due to diarrhea subset of diarrhea.	N/a	1	1	1	We identified 1,770 cases of diarrhea at baseline (33% of caretakers reported a case) and 2,363 cases at endline (27% of caretakers reported a case). Four caretakers refused to participate in the survey, and we excluded seven cases because the caretaker did not know how the diarrhea was treated.	Data extracted reported only once
178	The role of price and convenience in use of oral rehydration salts to treat child diarrhea: A cluster randomized trial in Uganda	doi.org/10.1371/journal.pmed.1002734	Intervention	Cluster	Caretakers of children under 5 who lived in enrolled villages	Caregiver		No explicit diarrhea definition	2017-04-24	2017-05-12	This is an endline survey of a program intervention designed to increase ORS usage for childhood diarrhea and study barriers to ORS usage for treating childhood diarrhea	No outbreak description	Start and end dates identified using earliest and latest date of interviews found in supplementary data showing all study data Free and convenient cohort group: community health workers (CHW) visited all households in the catchment area with a child under five at the beginning of the study and provided all caretakers with two free packets of ORS and ten free tablets of zinc per child under five. Additionally CHWs provided standard information on ORS and zinc	178_h	Free, Conv.; Male; Urban	UGA	Uganda	Jinja, Mukono, Mukono	Jinja, Mukono, Buikwe		Bulyatente, Kasenke, Kitegula B, Kizungu, Lugazi 2 East, Lugazi 2 North, Nabuwundo, Nagalama Town 1, Namuawaya A	Urban	Enumerators recorded that 70% of villages were rural and 30% were urban. However, ‚Äúrural‚Äù households in our sample lived in villages where households were relatively close together and these areas were less rural than other areas of Uganda (some villages categorized as rural could be considered peri-urban. Villages identified through Pivot tables created using the supplementary data file, availble in Teams extraction folder [Care Seeking Extraction Datasheet with Pivot Tables (Study ID 178)]. Villages correspond to GADM Admin 5 data, which is available, but they are not matched to it.	Where was care sought first?	0	First source	Child	28	Community distributor (Village Health Team or Community Health Promoter/BRAC)	CHW			73	5	BRAC is a non-governmental development organisation		4	1	Male				1	0	Data extrated manually from study's excel datasheet found in supplementary materials by MHM using pivot tables in excel. Worksheet showing extraction process can be found in Extraction file in Care Seeking Review channel on Teams under Care Seeking Extraction Datasheet with Pivot Tables (Study ID 178)	MHM	Complete	1	0	0	1	0	1	0	1	Data stratified by intervention group, then sex and then location. Stratifications made in Excel using study dataset and so were made not to overlap. Severe diarrhea and death due to diarrhea subset of diarrhea.	N/a	1	1	1	We identified 1,770 cases of diarrhea at baseline (33% of caretakers reported a case) and 2,363 cases at endline (27% of caretakers reported a case). Four caretakers refused to participate in the survey, and we excluded seven cases because the caretaker did not know how the diarrhea was treated.	Data extracted reported only once
178	The role of price and convenience in use of oral rehydration salts to treat child diarrhea: A cluster randomized trial in Uganda	doi.org/10.1371/journal.pmed.1002734	Intervention	Cluster	Caretakers of children under 5 who lived in enrolled villages	Caregiver		No explicit diarrhea definition	2017-04-24	2017-05-12	This is an endline survey of a program intervention designed to increase ORS usage for childhood diarrhea and study barriers to ORS usage for treating childhood diarrhea	No outbreak description	Start and end dates identified using earliest and latest date of interviews found in supplementary data showing all study data Free and convenient cohort group: community health workers (CHW) visited all households in the catchment area with a child under five at the beginning of the study and provided all caretakers with two free packets of ORS and ten free tablets of zinc per child under five. Additionally CHWs provided standard information on ORS and zinc	178_h	Free, Conv.; Male; Urban	UGA	Uganda	Jinja, Mukono, Mukono	Jinja, Mukono, Buikwe		Bulyatente, Kasenke, Kitegula B, Kizungu, Lugazi 2 East, Lugazi 2 North, Nabuwundo, Nagalama Town 1, Namuawaya A	Urban	Enumerators recorded that 70% of villages were rural and 30% were urban. However, ‚Äúrural‚Äù households in our sample lived in villages where households were relatively close together and these areas were less rural than other areas of Uganda (some villages categorized as rural could be considered peri-urban. Villages identified through Pivot tables created using the supplementary data file, availble in Teams extraction folder [Care Seeking Extraction Datasheet with Pivot Tables (Study ID 178)]. Villages correspond to GADM Admin 5 data, which is available, but they are not matched to it.	Where was care sought first?	0	First source	Child	28	Faith based Non-Governmental Organization/Community-Based Organization	Other			73	0			4	1	Male				1	0	Data extrated manually from study's excel datasheet found in supplementary materials by MHM using pivot tables in excel. Worksheet showing extraction process can be found in Extraction file in Care Seeking Review channel on Teams under Care Seeking Extraction Datasheet with Pivot Tables (Study ID 178)	MHM	Complete	1	0	0	1	0	1	0	1	Data stratified by intervention group, then sex and then location. Stratifications made in Excel using study dataset and so were made not to overlap. Severe diarrhea and death due to diarrhea subset of diarrhea.	N/a	1	1	1	We identified 1,770 cases of diarrhea at baseline (33% of caretakers reported a case) and 2,363 cases at endline (27% of caretakers reported a case). Four caretakers refused to participate in the survey, and we excluded seven cases because the caretaker did not know how the diarrhea was treated.	Data extracted reported only once
178	The role of price and convenience in use of oral rehydration salts to treat child diarrhea: A cluster randomized trial in Uganda	doi.org/10.1371/journal.pmed.1002734	Intervention	Cluster	Caretakers of children under 5 who lived in enrolled villages	Caregiver		No explicit diarrhea definition	2017-04-24	2017-05-12	This is an endline survey of a program intervention designed to increase ORS usage for childhood diarrhea and study barriers to ORS usage for treating childhood diarrhea	No outbreak description	Start and end dates identified using earliest and latest date of interviews found in supplementary data showing all study data Free and convenient cohort group: community health workers (CHW) visited all households in the catchment area with a child under five at the beginning of the study and provided all caretakers with two free packets of ORS and ten free tablets of zinc per child under five. Additionally CHWs provided standard information on ORS and zinc	178_h	Free, Conv.; Male; Urban	UGA	Uganda	Jinja, Mukono, Mukono	Jinja, Mukono, Buikwe		Bulyatente, Kasenke, Kitegula B, Kizungu, Lugazi 2 East, Lugazi 2 North, Nabuwundo, Nagalama Town 1, Namuawaya A	Urban	Enumerators recorded that 70% of villages were rural and 30% were urban. However, ‚Äúrural‚Äù households in our sample lived in villages where households were relatively close together and these areas were less rural than other areas of Uganda (some villages categorized as rural could be considered peri-urban. Villages identified through Pivot tables created using the supplementary data file, availble in Teams extraction folder [Care Seeking Extraction Datasheet with Pivot Tables (Study ID 178)]. Villages correspond to GADM Admin 5 data, which is available, but they are not matched to it.	Where was care sought first?	0	First source	Child	28	Friends/relative	Friends/Family			73	0			4	1	Male				1	0	Data extrated manually from study's excel datasheet found in supplementary materials by MHM using pivot tables in excel. Worksheet showing extraction process can be found in Extraction file in Care Seeking Review channel on Teams under Care Seeking Extraction Datasheet with Pivot Tables (Study ID 178)	MHM	Complete	1	0	0	1	0	1	0	1	Data stratified by intervention group, then sex and then location. Stratifications made in Excel using study dataset and so were made not to overlap. Severe diarrhea and death due to diarrhea subset of diarrhea.	N/a	1	1	1	We identified 1,770 cases of diarrhea at baseline (33% of caretakers reported a case) and 2,363 cases at endline (27% of caretakers reported a case). Four caretakers refused to participate in the survey, and we excluded seven cases because the caretaker did not know how the diarrhea was treated.	Data extracted reported only once
178	The role of price and convenience in use of oral rehydration salts to treat child diarrhea: A cluster randomized trial in Uganda	doi.org/10.1371/journal.pmed.1002734	Intervention	Cluster	Caretakers of children under 5 who lived in enrolled villages	Caregiver		No explicit diarrhea definition	2017-04-24	2017-05-12	This is an endline survey of a program intervention designed to increase ORS usage for childhood diarrhea and study barriers to ORS usage for treating childhood diarrhea	No outbreak description	Start and end dates identified using earliest and latest date of interviews found in supplementary data showing all study data Free and convenient cohort group: community health workers (CHW) visited all households in the catchment area with a child under five at the beginning of the study and provided all caretakers with two free packets of ORS and ten free tablets of zinc per child under five. Additionally CHWs provided standard information on ORS and zinc	178_h	Free, Conv.; Male; Urban	UGA	Uganda	Jinja, Mukono, Mukono	Jinja, Mukono, Buikwe		Bulyatente, Kasenke, Kitegula B, Kizungu, Lugazi 2 East, Lugazi 2 North, Nabuwundo, Nagalama Town 1, Namuawaya A	Urban	Enumerators recorded that 70% of villages were rural and 30% were urban. However, ‚Äúrural‚Äù households in our sample lived in villages where households were relatively close together and these areas were less rural than other areas of Uganda (some villages categorized as rural could be considered peri-urban. Villages identified through Pivot tables created using the supplementary data file, availble in Teams extraction folder [Care Seeking Extraction Datasheet with Pivot Tables (Study ID 178)]. Villages correspond to GADM Admin 5 data, which is available, but they are not matched to it.	Where was care sought first?	0	First source	Child	28	Traditional healer	Traditional Healer			73	1			4	1	Male				1	0	Data extrated manually from study's excel datasheet found in supplementary materials by MHM using pivot tables in excel. Worksheet showing extraction process can be found in Extraction file in Care Seeking Review channel on Teams under Care Seeking Extraction Datasheet with Pivot Tables (Study ID 178)	MHM	Complete	1	0	0	1	0	1	0	1	Data stratified by intervention group, then sex and then location. Stratifications made in Excel using study dataset and so were made not to overlap. Severe diarrhea and death due to diarrhea subset of diarrhea.	N/a	1	1	1	We identified 1,770 cases of diarrhea at baseline (33% of caretakers reported a case) and 2,363 cases at endline (27% of caretakers reported a case). Four caretakers refused to participate in the survey, and we excluded seven cases because the caretaker did not know how the diarrhea was treated.	Data extracted reported only once
178	The role of price and convenience in use of oral rehydration salts to treat child diarrhea: A cluster randomized trial in Uganda	doi.org/10.1371/journal.pmed.1002734	Intervention	Cluster	Caretakers of children under 5 who lived in enrolled villages	Caregiver		No explicit diarrhea definition	2017-04-24	2017-05-12	This is an endline survey of a program intervention designed to increase ORS usage for childhood diarrhea and study barriers to ORS usage for treating childhood diarrhea	No outbreak description	Start and end dates identified using earliest and latest date of interviews found in supplementary data showing all study data Free and convenient cohort group: community health workers (CHW) visited all households in the catchment area with a child under five at the beginning of the study and provided all caretakers with two free packets of ORS and ten free tablets of zinc per child under five. Additionally CHWs provided standard information on ORS and zinc	178_h	Free, Conv.; Male; Urban	UGA	Uganda	Jinja, Mukono, Mukono	Jinja, Mukono, Buikwe		Bulyatente, Kasenke, Kitegula B, Kizungu, Lugazi 2 East, Lugazi 2 North, Nabuwundo, Nagalama Town 1, Namuawaya A	Urban	Enumerators recorded that 70% of villages were rural and 30% were urban. However, ‚Äúrural‚Äù households in our sample lived in villages where households were relatively close together and these areas were less rural than other areas of Uganda (some villages categorized as rural could be considered peri-urban. Villages identified through Pivot tables created using the supplementary data file, availble in Teams extraction folder [Care Seeking Extraction Datasheet with Pivot Tables (Study ID 178)]. Villages correspond to GADM Admin 5 data, which is available, but they are not matched to it.	Where was care sought first?	0	First source	Child	28	Other public sector	Public Hospital/Clinic			73	0			4	1	Male				1	0	Data extrated manually from study's excel datasheet found in supplementary materials by MHM using pivot tables in excel. Worksheet showing extraction process can be found in Extraction file in Care Seeking Review channel on Teams under Care Seeking Extraction Datasheet with Pivot Tables (Study ID 178)	MHM	Complete	1	0	0	1	0	1	0	1	Data stratified by intervention group, then sex and then location. Stratifications made in Excel using study dataset and so were made not to overlap. Severe diarrhea and death due to diarrhea subset of diarrhea.	N/a	1	1	1	We identified 1,770 cases of diarrhea at baseline (33% of caretakers reported a case) and 2,363 cases at endline (27% of caretakers reported a case). Four caretakers refused to participate in the survey, and we excluded seven cases because the caretaker did not know how the diarrhea was treated.	Data extracted reported only once
178	The role of price and convenience in use of oral rehydration salts to treat child diarrhea: A cluster randomized trial in Uganda	doi.org/10.1371/journal.pmed.1002734	Intervention	Cluster	Caretakers of children under 5 who lived in enrolled villages	Caregiver		No explicit diarrhea definition	2017-04-24	2017-05-12	This is an endline survey of a program intervention designed to increase ORS usage for childhood diarrhea and study barriers to ORS usage for treating childhood diarrhea	No outbreak description	Start and end dates identified using earliest and latest date of interviews found in supplementary data showing all study data Convenient cohort group: community health workers visited all households in the catchment area with a child under five at the beginning of the study and offered to sell ORS and zinc to caretakers at the market price. CHWs additionally provided standard information on ORS and zinc.	178_i	Conv.; Female; Rural	UGA	Uganda	Jinja, Mukono, Mukono	Jinja, Mukono, Buikwe		Bukasa, Busia 1, Buyizi A, Buziika, Centre, Kakunyu, Kamenya 1, Katete, Kigayaza, Kigayaza Kitovu, Kigulu, Kikawula, Kikube, Kikwayi, Kyamabale, Lubanyi C, Lugazi 2 South, Luyanzi 2, Misindye A, Namilyango, Nenyodde A, Serutti, Wabiduuka B	Rural	Enumerators recorded that 70% of villages were rural and 30% were urban. However, ‚Äúrural‚Äù households in our sample lived in villages where households were relatively close together and these areas were less rural than other areas of Uganda (some villages categorized as rural could be considered peri-urban. Villages identified through Pivot tables created using the supplementary data file, availble in Teams extraction folder [Care Seeking Extraction Datasheet with Pivot Tables (Study ID 178)]. Villages correspond to GADM Admin 5 data, which is available, but they are not matched to it.	Where was care sought first?	0	First source	Child	28	Private Clinic/provider	Private Hospital/Clinic			149	35			4	1	Female				1	0	Data extrated manually from study's excel datasheet found in supplementary materials by MHM using pivot tables in excel. Worksheet showing extraction process can be found in Extraction file in Care Seeking Review channel on Teams under Care Seeking Extraction Datasheet with Pivot Tables (Study ID 178)	MHM	Complete	1	0	0	1	0	1	0	1	Data stratified by intervention group, then sex and then location. Stratifications made in Excel using study dataset and so were made not to overlap. Severe diarrhea and death due to diarrhea subset of diarrhea.	N/a	1	1	1	We identified 1,770 cases of diarrhea at baseline (33% of caretakers reported a case) and 2,363 cases at endline (27% of caretakers reported a case). Four caretakers refused to participate in the survey, and we excluded seven cases because the caretaker did not know how the diarrhea was treated.	Data extracted reported only once
178	The role of price and convenience in use of oral rehydration salts to treat child diarrhea: A cluster randomized trial in Uganda	doi.org/10.1371/journal.pmed.1002734	Intervention	Cluster	Caretakers of children under 5 who lived in enrolled villages	Caregiver		No explicit diarrhea definition	2017-04-24	2017-05-12	This is an endline survey of a program intervention designed to increase ORS usage for childhood diarrhea and study barriers to ORS usage for treating childhood diarrhea	No outbreak description	Start and end dates identified using earliest and latest date of interviews found in supplementary data showing all study data Convenient cohort group: community health workers visited all households in the catchment area with a child under five at the beginning of the study and offered to sell ORS and zinc to caretakers at the market price. CHWs additionally provided standard information on ORS and zinc.	178_i	Conv.; Female; Rural	UGA	Uganda	Jinja, Mukono, Mukono	Jinja, Mukono, Buikwe		Bukasa, Busia 1, Buyizi A, Buziika, Centre, Kakunyu, Kamenya 1, Katete, Kigayaza, Kigayaza Kitovu, Kigulu, Kikawula, Kikube, Kikwayi, Kyamabale, Lubanyi C, Lugazi 2 South, Luyanzi 2, Misindye A, Namilyango, Nenyodde A, Serutti, Wabiduuka B	Rural	Enumerators recorded that 70% of villages were rural and 30% were urban. However, ‚Äúrural‚Äù households in our sample lived in villages where households were relatively close together and these areas were less rural than other areas of Uganda (some villages categorized as rural could be considered peri-urban. Villages identified through Pivot tables created using the supplementary data file, availble in Teams extraction folder [Care Seeking Extraction Datasheet with Pivot Tables (Study ID 178)]. Villages correspond to GADM Admin 5 data, which is available, but they are not matched to it.	Where was care sought first?	0	First source	Child	28	Private pharmacy/drug store	Pharmacy			149	9			4	1	Female				1	0	Data extrated manually from study's excel datasheet found in supplementary materials by MHM using pivot tables in excel. Worksheet showing extraction process can be found in Extraction file in Care Seeking Review channel on Teams under Care Seeking Extraction Datasheet with Pivot Tables (Study ID 178)	MHM	Complete	1	0	0	1	0	1	0	1	Data stratified by intervention group, then sex and then location. Stratifications made in Excel using study dataset and so were made not to overlap. Severe diarrhea and death due to diarrhea subset of diarrhea.	N/a	1	1	1	We identified 1,770 cases of diarrhea at baseline (33% of caretakers reported a case) and 2,363 cases at endline (27% of caretakers reported a case). Four caretakers refused to participate in the survey, and we excluded seven cases because the caretaker did not know how the diarrhea was treated.	Data extracted reported only once
178	The role of price and convenience in use of oral rehydration salts to treat child diarrhea: A cluster randomized trial in Uganda	doi.org/10.1371/journal.pmed.1002734	Intervention	Cluster	Caretakers of children under 5 who lived in enrolled villages	Caregiver		No explicit diarrhea definition	2017-04-24	2017-05-12	This is an endline survey of a program intervention designed to increase ORS usage for childhood diarrhea and study barriers to ORS usage for treating childhood diarrhea	No outbreak description	Start and end dates identified using earliest and latest date of interviews found in supplementary data showing all study data Convenient cohort group: community health workers visited all households in the catchment area with a child under five at the beginning of the study and offered to sell ORS and zinc to caretakers at the market price. CHWs additionally provided standard information on ORS and zinc.	178_i	Conv.; Female; Rural	UGA	Uganda	Jinja, Mukono, Mukono	Jinja, Mukono, Buikwe		Bukasa, Busia 1, Buyizi A, Buziika, Centre, Kakunyu, Kamenya 1, Katete, Kigayaza, Kigayaza Kitovu, Kigulu, Kikawula, Kikube, Kikwayi, Kyamabale, Lubanyi C, Lugazi 2 South, Luyanzi 2, Misindye A, Namilyango, Nenyodde A, Serutti, Wabiduuka B	Rural	Enumerators recorded that 70% of villages were rural and 30% were urban. However, ‚Äúrural‚Äù households in our sample lived in villages where households were relatively close together and these areas were less rural than other areas of Uganda (some villages categorized as rural could be considered peri-urban. Villages identified through Pivot tables created using the supplementary data file, availble in Teams extraction folder [Care Seeking Extraction Datasheet with Pivot Tables (Study ID 178)]. Villages correspond to GADM Admin 5 data, which is available, but they are not matched to it.	Where was care sought first?	0	First source	Child	28	Government health centre	Public Hospital/Clinic			149	24			4	1	Female				1	0	Data extrated manually from study's excel datasheet found in supplementary materials by MHM using pivot tables in excel. Worksheet showing extraction process can be found in Extraction file in Care Seeking Review channel on Teams under Care Seeking Extraction Datasheet with Pivot Tables (Study ID 178)	MHM	Complete	1	0	0	1	0	1	0	1	Data stratified by intervention group, then sex and then location. Stratifications made in Excel using study dataset and so were made not to overlap. Severe diarrhea and death due to diarrhea subset of diarrhea.	N/a	1	1	1	We identified 1,770 cases of diarrhea at baseline (33% of caretakers reported a case) and 2,363 cases at endline (27% of caretakers reported a case). Four caretakers refused to participate in the survey, and we excluded seven cases because the caretaker did not know how the diarrhea was treated.	Data extracted reported only once
178	The role of price and convenience in use of oral rehydration salts to treat child diarrhea: A cluster randomized trial in Uganda	doi.org/10.1371/journal.pmed.1002734	Intervention	Cluster	Caretakers of children under 5 who lived in enrolled villages	Caregiver		No explicit diarrhea definition	2017-04-24	2017-05-12	This is an endline survey of a program intervention designed to increase ORS usage for childhood diarrhea and study barriers to ORS usage for treating childhood diarrhea	No outbreak description	Start and end dates identified using earliest and latest date of interviews found in supplementary data showing all study data Convenient cohort group: community health workers visited all households in the catchment area with a child under five at the beginning of the study and offered to sell ORS and zinc to caretakers at the market price. CHWs additionally provided standard information on ORS and zinc.	178_i	Conv.; Female; Rural	UGA	Uganda	Jinja, Mukono, Mukono	Jinja, Mukono, Buikwe		Bukasa, Busia 1, Buyizi A, Buziika, Centre, Kakunyu, Kamenya 1, Katete, Kigayaza, Kigayaza Kitovu, Kigulu, Kikawula, Kikube, Kikwayi, Kyamabale, Lubanyi C, Lugazi 2 South, Luyanzi 2, Misindye A, Namilyango, Nenyodde A, Serutti, Wabiduuka B	Rural	Enumerators recorded that 70% of villages were rural and 30% were urban. However, ‚Äúrural‚Äù households in our sample lived in villages where households were relatively close together and these areas were less rural than other areas of Uganda (some villages categorized as rural could be considered peri-urban. Villages identified through Pivot tables created using the supplementary data file, availble in Teams extraction folder [Care Seeking Extraction Datasheet with Pivot Tables (Study ID 178)]. Villages correspond to GADM Admin 5 data, which is available, but they are not matched to it.	Where was care sought first?	0	First source	Child	28	Community distributor (Village Health Team or Community Health Promoter/BRAC)	CHW			149	27	BRAC is a non-governmental development organisation		4	1	Female				1	0	Data extrated manually from study's excel datasheet found in supplementary materials by MHM using pivot tables in excel. Worksheet showing extraction process can be found in Extraction file in Care Seeking Review channel on Teams under Care Seeking Extraction Datasheet with Pivot Tables (Study ID 178)	MHM	Complete	1	0	0	1	0	1	0	1	Data stratified by intervention group, then sex and then location. Stratifications made in Excel using study dataset and so were made not to overlap. Severe diarrhea and death due to diarrhea subset of diarrhea.	N/a	1	1	1	We identified 1,770 cases of diarrhea at baseline (33% of caretakers reported a case) and 2,363 cases at endline (27% of caretakers reported a case). Four caretakers refused to participate in the survey, and we excluded seven cases because the caretaker did not know how the diarrhea was treated.	Data extracted reported only once
178	The role of price and convenience in use of oral rehydration salts to treat child diarrhea: A cluster randomized trial in Uganda	doi.org/10.1371/journal.pmed.1002734	Intervention	Cluster	Caretakers of children under 5 who lived in enrolled villages	Caregiver		No explicit diarrhea definition	2017-04-24	2017-05-12	This is an endline survey of a program intervention designed to increase ORS usage for childhood diarrhea and study barriers to ORS usage for treating childhood diarrhea	No outbreak description	Start and end dates identified using earliest and latest date of interviews found in supplementary data showing all study data Convenient cohort group: community health workers visited all households in the catchment area with a child under five at the beginning of the study and offered to sell ORS and zinc to caretakers at the market price. CHWs additionally provided standard information on ORS and zinc.	178_i	Conv.; Female; Rural	UGA	Uganda	Jinja, Mukono, Mukono	Jinja, Mukono, Buikwe		Bukasa, Busia 1, Buyizi A, Buziika, Centre, Kakunyu, Kamenya 1, Katete, Kigayaza, Kigayaza Kitovu, Kigulu, Kikawula, Kikube, Kikwayi, Kyamabale, Lubanyi C, Lugazi 2 South, Luyanzi 2, Misindye A, Namilyango, Nenyodde A, Serutti, Wabiduuka B	Rural	Enumerators recorded that 70% of villages were rural and 30% were urban. However, ‚Äúrural‚Äù households in our sample lived in villages where households were relatively close together and these areas were less rural than other areas of Uganda (some villages categorized as rural could be considered peri-urban. Villages identified through Pivot tables created using the supplementary data file, availble in Teams extraction folder [Care Seeking Extraction Datasheet with Pivot Tables (Study ID 178)]. Villages correspond to GADM Admin 5 data, which is available, but they are not matched to it.	Where was care sought first?	0	First source	Child	28	Faith based Non-Governmental Organization/Community-Based Organization	Other			149	0			4	1	Female				1	0	Data extrated manually from study's excel datasheet found in supplementary materials by MHM using pivot tables in excel. Worksheet showing extraction process can be found in Extraction file in Care Seeking Review channel on Teams under Care Seeking Extraction Datasheet with Pivot Tables (Study ID 178)	MHM	Complete	1	0	0	1	0	1	0	1	Data stratified by intervention group, then sex and then location. Stratifications made in Excel using study dataset and so were made not to overlap. Severe diarrhea and death due to diarrhea subset of diarrhea.	N/a	1	1	1	We identified 1,770 cases of diarrhea at baseline (33% of caretakers reported a case) and 2,363 cases at endline (27% of caretakers reported a case). Four caretakers refused to participate in the survey, and we excluded seven cases because the caretaker did not know how the diarrhea was treated.	Data extracted reported only once
178	The role of price and convenience in use of oral rehydration salts to treat child diarrhea: A cluster randomized trial in Uganda	doi.org/10.1371/journal.pmed.1002734	Intervention	Cluster	Caretakers of children under 5 who lived in enrolled villages	Caregiver		No explicit diarrhea definition	2017-04-24	2017-05-12	This is an endline survey of a program intervention designed to increase ORS usage for childhood diarrhea and study barriers to ORS usage for treating childhood diarrhea	No outbreak description	Start and end dates identified using earliest and latest date of interviews found in supplementary data showing all study data Convenient cohort group: community health workers visited all households in the catchment area with a child under five at the beginning of the study and offered to sell ORS and zinc to caretakers at the market price. CHWs additionally provided standard information on ORS and zinc.	178_i	Conv.; Female; Rural	UGA	Uganda	Jinja, Mukono, Mukono	Jinja, Mukono, Buikwe		Bukasa, Busia 1, Buyizi A, Buziika, Centre, Kakunyu, Kamenya 1, Katete, Kigayaza, Kigayaza Kitovu, Kigulu, Kikawula, Kikube, Kikwayi, Kyamabale, Lubanyi C, Lugazi 2 South, Luyanzi 2, Misindye A, Namilyango, Nenyodde A, Serutti, Wabiduuka B	Rural	Enumerators recorded that 70% of villages were rural and 30% were urban. However, ‚Äúrural‚Äù households in our sample lived in villages where households were relatively close together and these areas were less rural than other areas of Uganda (some villages categorized as rural could be considered peri-urban. Villages identified through Pivot tables created using the supplementary data file, availble in Teams extraction folder [Care Seeking Extraction Datasheet with Pivot Tables (Study ID 178)]. Villages correspond to GADM Admin 5 data, which is available, but they are not matched to it.	Where was care sought first?	0	First source	Child	28	Friends/relative	Friends/Family			149	4			4	1	Female				1	0	Data extrated manually from study's excel datasheet found in supplementary materials by MHM using pivot tables in excel. Worksheet showing extraction process can be found in Extraction file in Care Seeking Review channel on Teams under Care Seeking Extraction Datasheet with Pivot Tables (Study ID 178)	MHM	Complete	1	0	0	1	0	1	0	1	Data stratified by intervention group, then sex and then location. Stratifications made in Excel using study dataset and so were made not to overlap. Severe diarrhea and death due to diarrhea subset of diarrhea.	N/a	1	1	1	We identified 1,770 cases of diarrhea at baseline (33% of caretakers reported a case) and 2,363 cases at endline (27% of caretakers reported a case). Four caretakers refused to participate in the survey, and we excluded seven cases because the caretaker did not know how the diarrhea was treated.	Data extracted reported only once
178	The role of price and convenience in use of oral rehydration salts to treat child diarrhea: A cluster randomized trial in Uganda	doi.org/10.1371/journal.pmed.1002734	Intervention	Cluster	Caretakers of children under 5 who lived in enrolled villages	Caregiver		No explicit diarrhea definition	2017-04-24	2017-05-12	This is an endline survey of a program intervention designed to increase ORS usage for childhood diarrhea and study barriers to ORS usage for treating childhood diarrhea	No outbreak description	Start and end dates identified using earliest and latest date of interviews found in supplementary data showing all study data Convenient cohort group: community health workers visited all households in the catchment area with a child under five at the beginning of the study and offered to sell ORS and zinc to caretakers at the market price. CHWs additionally provided standard information on ORS and zinc.	178_i	Conv.; Female; Rural	UGA	Uganda	Jinja, Mukono, Mukono	Jinja, Mukono, Buikwe		Bukasa, Busia 1, Buyizi A, Buziika, Centre, Kakunyu, Kamenya 1, Katete, Kigayaza, Kigayaza Kitovu, Kigulu, Kikawula, Kikube, Kikwayi, Kyamabale, Lubanyi C, Lugazi 2 South, Luyanzi 2, Misindye A, Namilyango, Nenyodde A, Serutti, Wabiduuka B	Rural	Enumerators recorded that 70% of villages were rural and 30% were urban. However, ‚Äúrural‚Äù households in our sample lived in villages where households were relatively close together and these areas were less rural than other areas of Uganda (some villages categorized as rural could be considered peri-urban. Villages identified through Pivot tables created using the supplementary data file, availble in Teams extraction folder [Care Seeking Extraction Datasheet with Pivot Tables (Study ID 178)]. Villages correspond to GADM Admin 5 data, which is available, but they are not matched to it.	Where was care sought first?	0	First source	Child	28	Traditional healer	Traditional Healer			149	1			4	1	Female				1	0	Data extrated manually from study's excel datasheet found in supplementary materials by MHM using pivot tables in excel. Worksheet showing extraction process can be found in Extraction file in Care Seeking Review channel on Teams under Care Seeking Extraction Datasheet with Pivot Tables (Study ID 178)	MHM	Complete	1	0	0	1	0	1	0	1	Data stratified by intervention group, then sex and then location. Stratifications made in Excel using study dataset and so were made not to overlap. Severe diarrhea and death due to diarrhea subset of diarrhea.	N/a	1	1	1	We identified 1,770 cases of diarrhea at baseline (33% of caretakers reported a case) and 2,363 cases at endline (27% of caretakers reported a case). Four caretakers refused to participate in the survey, and we excluded seven cases because the caretaker did not know how the diarrhea was treated.	Data extracted reported only once
178	The role of price and convenience in use of oral rehydration salts to treat child diarrhea: A cluster randomized trial in Uganda	doi.org/10.1371/journal.pmed.1002734	Intervention	Cluster	Caretakers of children under 5 who lived in enrolled villages	Caregiver		No explicit diarrhea definition	2017-04-24	2017-05-12	This is an endline survey of a program intervention designed to increase ORS usage for childhood diarrhea and study barriers to ORS usage for treating childhood diarrhea	No outbreak description	Start and end dates identified using earliest and latest date of interviews found in supplementary data showing all study data Convenient cohort group: community health workers visited all households in the catchment area with a child under five at the beginning of the study and offered to sell ORS and zinc to caretakers at the market price. CHWs additionally provided standard information on ORS and zinc.	178_i	Conv.; Female; Rural	UGA	Uganda	Jinja, Mukono, Mukono	Jinja, Mukono, Buikwe		Bukasa, Busia 1, Buyizi A, Buziika, Centre, Kakunyu, Kamenya 1, Katete, Kigayaza, Kigayaza Kitovu, Kigulu, Kikawula, Kikube, Kikwayi, Kyamabale, Lubanyi C, Lugazi 2 South, Luyanzi 2, Misindye A, Namilyango, Nenyodde A, Serutti, Wabiduuka B	Rural	Enumerators recorded that 70% of villages were rural and 30% were urban. However, ‚Äúrural‚Äù households in our sample lived in villages where households were relatively close together and these areas were less rural than other areas of Uganda (some villages categorized as rural could be considered peri-urban. Villages identified through Pivot tables created using the supplementary data file, availble in Teams extraction folder [Care Seeking Extraction Datasheet with Pivot Tables (Study ID 178)]. Villages correspond to GADM Admin 5 data, which is available, but they are not matched to it.	Where was care sought first?	0	First source	Child	28	Other public sector	Public Hospital/Clinic			149	0			4	1	Female				1	0	Data extrated manually from study's excel datasheet found in supplementary materials by MHM using pivot tables in excel. Worksheet showing extraction process can be found in Extraction file in Care Seeking Review channel on Teams under Care Seeking Extraction Datasheet with Pivot Tables (Study ID 178)	MHM	Complete	1	0	0	1	0	1	0	1	Data stratified by intervention group, then sex and then location. Stratifications made in Excel using study dataset and so were made not to overlap. Severe diarrhea and death due to diarrhea subset of diarrhea.	N/a	1	1	1	We identified 1,770 cases of diarrhea at baseline (33% of caretakers reported a case) and 2,363 cases at endline (27% of caretakers reported a case). Four caretakers refused to participate in the survey, and we excluded seven cases because the caretaker did not know how the diarrhea was treated.	Data extracted reported only once
178	The role of price and convenience in use of oral rehydration salts to treat child diarrhea: A cluster randomized trial in Uganda	doi.org/10.1371/journal.pmed.1002734	Intervention	Cluster	Caretakers of children under 5 who lived in enrolled villages	Caregiver		No explicit diarrhea definition	2017-04-24	2017-05-12	This is an endline survey of a program intervention designed to increase ORS usage for childhood diarrhea and study barriers to ORS usage for treating childhood diarrhea	No outbreak description	Start and end dates identified using earliest and latest date of interviews found in supplementary data showing all study data Convenient cohort group: community health workers visited all households in the catchment area with a child under five at the beginning of the study and offered to sell ORS and zinc to caretakers at the market price. CHWs additionally provided standard information on ORS and zinc.	178_j	Conv.; Female; Urban	UGA	Uganda	Jinja, Mukono, Mukono	Jinja, Mukono, Buikwe		Ajjija C, Bubiro B, Bubiro C, Busia 1, Buyizi A, Buziika, Centre, Kakunyu, Kamenya 1, Kasawo Central 1, Katete, Kikawula, Luyanzi, Luyanzi 2, Nakazadde, Nenyodde B, Wabiduuka B	Urban	Enumerators recorded that 70% of villages were rural and 30% were urban. However, ‚Äúrural‚Äù households in our sample lived in villages where households were relatively close together and these areas were less rural than other areas of Uganda (some villages categorized as rural could be considered peri-urban. Villages identified through Pivot tables created using the supplementary data file, availble in Teams extraction folder [Care Seeking Extraction Datasheet with Pivot Tables (Study ID 178)]. Villages correspond to GADM Admin 5 data, which is available, but they are not matched to it.	Where was care sought first?	0	First source	Child	28	Private Clinic/provider	Private Hospital/Clinic			100	36			4	1	Female				1	0	Data extrated manually from study's excel datasheet found in supplementary materials by MHM using pivot tables in excel. Worksheet showing extraction process can be found in Extraction file in Care Seeking Review channel on Teams under Care Seeking Extraction Datasheet with Pivot Tables (Study ID 178)	MHM	Complete	1	0	0	1	0	1	0	1	Data stratified by intervention group, then sex and then location. Stratifications made in Excel using study dataset and so were made not to overlap. Severe diarrhea and death due to diarrhea subset of diarrhea.	N/a	1	1	1	We identified 1,770 cases of diarrhea at baseline (33% of caretakers reported a case) and 2,363 cases at endline (27% of caretakers reported a case). Four caretakers refused to participate in the survey, and we excluded seven cases because the caretaker did not know how the diarrhea was treated.	Data extracted reported only once
178	The role of price and convenience in use of oral rehydration salts to treat child diarrhea: A cluster randomized trial in Uganda	doi.org/10.1371/journal.pmed.1002734	Intervention	Cluster	Caretakers of children under 5 who lived in enrolled villages	Caregiver		No explicit diarrhea definition	2017-04-24	2017-05-12	This is an endline survey of a program intervention designed to increase ORS usage for childhood diarrhea and study barriers to ORS usage for treating childhood diarrhea	No outbreak description	Start and end dates identified using earliest and latest date of interviews found in supplementary data showing all study data Convenient cohort group: community health workers visited all households in the catchment area with a child under five at the beginning of the study and offered to sell ORS and zinc to caretakers at the market price. CHWs additionally provided standard information on ORS and zinc.	178_j	Conv.; Female; Urban	UGA	Uganda	Jinja, Mukono, Mukono	Jinja, Mukono, Buikwe		Ajjija C, Bubiro B, Bubiro C, Busia 1, Buyizi A, Buziika, Centre, Kakunyu, Kamenya 1, Kasawo Central 1, Katete, Kikawula, Luyanzi, Luyanzi 2, Nakazadde, Nenyodde B, Wabiduuka B	Urban	Enumerators recorded that 70% of villages were rural and 30% were urban. However, ‚Äúrural‚Äù households in our sample lived in villages where households were relatively close together and these areas were less rural than other areas of Uganda (some villages categorized as rural could be considered peri-urban. Villages identified through Pivot tables created using the supplementary data file, availble in Teams extraction folder [Care Seeking Extraction Datasheet with Pivot Tables (Study ID 178)]. Villages correspond to GADM Admin 5 data, which is available, but they are not matched to it.	Where was care sought first?	0	First source	Child	28	Private pharmacy/drug store	Pharmacy			100	14			4	1	Female				1	0	Data extrated manually from study's excel datasheet found in supplementary materials by MHM using pivot tables in excel. Worksheet showing extraction process can be found in Extraction file in Care Seeking Review channel on Teams under Care Seeking Extraction Datasheet with Pivot Tables (Study ID 178)	MHM	Complete	1	0	0	1	0	1	0	1	Data stratified by intervention group, then sex and then location. Stratifications made in Excel using study dataset and so were made not to overlap. Severe diarrhea and death due to diarrhea subset of diarrhea.	N/a	1	1	1	We identified 1,770 cases of diarrhea at baseline (33% of caretakers reported a case) and 2,363 cases at endline (27% of caretakers reported a case). Four caretakers refused to participate in the survey, and we excluded seven cases because the caretaker did not know how the diarrhea was treated.	Data extracted reported only once
178	The role of price and convenience in use of oral rehydration salts to treat child diarrhea: A cluster randomized trial in Uganda	doi.org/10.1371/journal.pmed.1002734	Intervention	Cluster	Caretakers of children under 5 who lived in enrolled villages	Caregiver		No explicit diarrhea definition	2017-04-24	2017-05-12	This is an endline survey of a program intervention designed to increase ORS usage for childhood diarrhea and study barriers to ORS usage for treating childhood diarrhea	No outbreak description	Start and end dates identified using earliest and latest date of interviews found in supplementary data showing all study data Convenient cohort group: community health workers visited all households in the catchment area with a child under five at the beginning of the study and offered to sell ORS and zinc to caretakers at the market price. CHWs additionally provided standard information on ORS and zinc.	178_j	Conv.; Female; Urban	UGA	Uganda	Jinja, Mukono, Mukono	Jinja, Mukono, Buikwe		Ajjija C, Bubiro B, Bubiro C, Busia 1, Buyizi A, Buziika, Centre, Kakunyu, Kamenya 1, Kasawo Central 1, Katete, Kikawula, Luyanzi, Luyanzi 2, Nakazadde, Nenyodde B, Wabiduuka B	Urban	Enumerators recorded that 70% of villages were rural and 30% were urban. However, ‚Äúrural‚Äù households in our sample lived in villages where households were relatively close together and these areas were less rural than other areas of Uganda (some villages categorized as rural could be considered peri-urban. Villages identified through Pivot tables created using the supplementary data file, availble in Teams extraction folder [Care Seeking Extraction Datasheet with Pivot Tables (Study ID 178)]. Villages correspond to GADM Admin 5 data, which is available, but they are not matched to it.	Where was care sought first?	0	First source	Child	28	Government health centre	Public Hospital/Clinic			100	7			4	1	Female				1	0	Data extrated manually from study's excel datasheet found in supplementary materials by MHM using pivot tables in excel. Worksheet showing extraction process can be found in Extraction file in Care Seeking Review channel on Teams under Care Seeking Extraction Datasheet with Pivot Tables (Study ID 178)	MHM	Complete	1	0	0	1	0	1	0	1	Data stratified by intervention group, then sex and then location. Stratifications made in Excel using study dataset and so were made not to overlap. Severe diarrhea and death due to diarrhea subset of diarrhea.	N/a	1	1	1	We identified 1,770 cases of diarrhea at baseline (33% of caretakers reported a case) and 2,363 cases at endline (27% of caretakers reported a case). Four caretakers refused to participate in the survey, and we excluded seven cases because the caretaker did not know how the diarrhea was treated.	Data extracted reported only once
178	The role of price and convenience in use of oral rehydration salts to treat child diarrhea: A cluster randomized trial in Uganda	doi.org/10.1371/journal.pmed.1002734	Intervention	Cluster	Caretakers of children under 5 who lived in enrolled villages	Caregiver		No explicit diarrhea definition	2017-04-24	2017-05-12	This is an endline survey of a program intervention designed to increase ORS usage for childhood diarrhea and study barriers to ORS usage for treating childhood diarrhea	No outbreak description	Start and end dates identified using earliest and latest date of interviews found in supplementary data showing all study data Convenient cohort group: community health workers visited all households in the catchment area with a child under five at the beginning of the study and offered to sell ORS and zinc to caretakers at the market price. CHWs additionally provided standard information on ORS and zinc.	178_j	Conv.; Female; Urban	UGA	Uganda	Jinja, Mukono, Mukono	Jinja, Mukono, Buikwe		Ajjija C, Bubiro B, Bubiro C, Busia 1, Buyizi A, Buziika, Centre, Kakunyu, Kamenya 1, Kasawo Central 1, Katete, Kikawula, Luyanzi, Luyanzi 2, Nakazadde, Nenyodde B, Wabiduuka B	Urban	Enumerators recorded that 70% of villages were rural and 30% were urban. However, ‚Äúrural‚Äù households in our sample lived in villages where households were relatively close together and these areas were less rural than other areas of Uganda (some villages categorized as rural could be considered peri-urban. Villages identified through Pivot tables created using the supplementary data file, availble in Teams extraction folder [Care Seeking Extraction Datasheet with Pivot Tables (Study ID 178)]. Villages correspond to GADM Admin 5 data, which is available, but they are not matched to it.	Where was care sought first?	0	First source	Child	28	Community distributor (Village Health Team or Community Health Promoter/BRAC)	CHW			100	21	BRAC is a non-governmental development organisation		4	1	Female				1	0	Data extrated manually from study's excel datasheet found in supplementary materials by MHM using pivot tables in excel. Worksheet showing extraction process can be found in Extraction file in Care Seeking Review channel on Teams under Care Seeking Extraction Datasheet with Pivot Tables (Study ID 178)	MHM	Complete	1	0	0	1	0	1	0	1	Data stratified by intervention group, then sex and then location. Stratifications made in Excel using study dataset and so were made not to overlap. Severe diarrhea and death due to diarrhea subset of diarrhea.	N/a	1	1	1	We identified 1,770 cases of diarrhea at baseline (33% of caretakers reported a case) and 2,363 cases at endline (27% of caretakers reported a case). Four caretakers refused to participate in the survey, and we excluded seven cases because the caretaker did not know how the diarrhea was treated.	Data extracted reported only once
178	The role of price and convenience in use of oral rehydration salts to treat child diarrhea: A cluster randomized trial in Uganda	doi.org/10.1371/journal.pmed.1002734	Intervention	Cluster	Caretakers of children under 5 who lived in enrolled villages	Caregiver		No explicit diarrhea definition	2017-04-24	2017-05-12	This is an endline survey of a program intervention designed to increase ORS usage for childhood diarrhea and study barriers to ORS usage for treating childhood diarrhea	No outbreak description	Start and end dates identified using earliest and latest date of interviews found in supplementary data showing all study data Convenient cohort group: community health workers visited all households in the catchment area with a child under five at the beginning of the study and offered to sell ORS and zinc to caretakers at the market price. CHWs additionally provided standard information on ORS and zinc.	178_j	Conv.; Female; Urban	UGA	Uganda	Jinja, Mukono, Mukono	Jinja, Mukono, Buikwe		Ajjija C, Bubiro B, Bubiro C, Busia 1, Buyizi A, Buziika, Centre, Kakunyu, Kamenya 1, Kasawo Central 1, Katete, Kikawula, Luyanzi, Luyanzi 2, Nakazadde, Nenyodde B, Wabiduuka B	Urban	Enumerators recorded that 70% of villages were rural and 30% were urban. However, ‚Äúrural‚Äù households in our sample lived in villages where households were relatively close together and these areas were less rural than other areas of Uganda (some villages categorized as rural could be considered peri-urban. Villages identified through Pivot tables created using the supplementary data file, availble in Teams extraction folder [Care Seeking Extraction Datasheet with Pivot Tables (Study ID 178)]. Villages correspond to GADM Admin 5 data, which is available, but they are not matched to it.	Where was care sought first?	0	First source	Child	28	Faith based Non-Governmental Organization/Community-Based Organization	Other			100	0			4	1	Female				1	0	Data extrated manually from study's excel datasheet found in supplementary materials by MHM using pivot tables in excel. Worksheet showing extraction process can be found in Extraction file in Care Seeking Review channel on Teams under Care Seeking Extraction Datasheet with Pivot Tables (Study ID 178)	MHM	Complete	1	0	0	1	0	1	0	1	Data stratified by intervention group, then sex and then location. Stratifications made in Excel using study dataset and so were made not to overlap. Severe diarrhea and death due to diarrhea subset of diarrhea.	N/a	1	1	1	We identified 1,770 cases of diarrhea at baseline (33% of caretakers reported a case) and 2,363 cases at endline (27% of caretakers reported a case). Four caretakers refused to participate in the survey, and we excluded seven cases because the caretaker did not know how the diarrhea was treated.	Data extracted reported only once
178	The role of price and convenience in use of oral rehydration salts to treat child diarrhea: A cluster randomized trial in Uganda	doi.org/10.1371/journal.pmed.1002734	Intervention	Cluster	Caretakers of children under 5 who lived in enrolled villages	Caregiver		No explicit diarrhea definition	2017-04-24	2017-05-12	This is an endline survey of a program intervention designed to increase ORS usage for childhood diarrhea and study barriers to ORS usage for treating childhood diarrhea	No outbreak description	Start and end dates identified using earliest and latest date of interviews found in supplementary data showing all study data Convenient cohort group: community health workers visited all households in the catchment area with a child under five at the beginning of the study and offered to sell ORS and zinc to caretakers at the market price. CHWs additionally provided standard information on ORS and zinc.	178_j	Conv.; Female; Urban	UGA	Uganda	Jinja, Mukono, Mukono	Jinja, Mukono, Buikwe		Ajjija C, Bubiro B, Bubiro C, Busia 1, Buyizi A, Buziika, Centre, Kakunyu, Kamenya 1, Kasawo Central 1, Katete, Kikawula, Luyanzi, Luyanzi 2, Nakazadde, Nenyodde B, Wabiduuka B	Urban	Enumerators recorded that 70% of villages were rural and 30% were urban. However, ‚Äúrural‚Äù households in our sample lived in villages where households were relatively close together and these areas were less rural than other areas of Uganda (some villages categorized as rural could be considered peri-urban. Villages identified through Pivot tables created using the supplementary data file, availble in Teams extraction folder [Care Seeking Extraction Datasheet with Pivot Tables (Study ID 178)]. Villages correspond to GADM Admin 5 data, which is available, but they are not matched to it.	Where was care sought first?	0	First source	Child	28	Friends/relative	Friends/Family			100	0			4	1	Female				1	0	Data extrated manually from study's excel datasheet found in supplementary materials by MHM using pivot tables in excel. Worksheet showing extraction process can be found in Extraction file in Care Seeking Review channel on Teams under Care Seeking Extraction Datasheet with Pivot Tables (Study ID 178)	MHM	Complete	1	0	0	1	0	1	0	1	Data stratified by intervention group, then sex and then location. Stratifications made in Excel using study dataset and so were made not to overlap. Severe diarrhea and death due to diarrhea subset of diarrhea.	N/a	1	1	1	We identified 1,770 cases of diarrhea at baseline (33% of caretakers reported a case) and 2,363 cases at endline (27% of caretakers reported a case). Four caretakers refused to participate in the survey, and we excluded seven cases because the caretaker did not know how the diarrhea was treated.	Data extracted reported only once
178	The role of price and convenience in use of oral rehydration salts to treat child diarrhea: A cluster randomized trial in Uganda	doi.org/10.1371/journal.pmed.1002734	Intervention	Cluster	Caretakers of children under 5 who lived in enrolled villages	Caregiver		No explicit diarrhea definition	2017-04-24	2017-05-12	This is an endline survey of a program intervention designed to increase ORS usage for childhood diarrhea and study barriers to ORS usage for treating childhood diarrhea	No outbreak description	Start and end dates identified using earliest and latest date of interviews found in supplementary data showing all study data Convenient cohort group: community health workers visited all households in the catchment area with a child under five at the beginning of the study and offered to sell ORS and zinc to caretakers at the market price. CHWs additionally provided standard information on ORS and zinc.	178_j	Conv.; Female; Urban	UGA	Uganda	Jinja, Mukono, Mukono	Jinja, Mukono, Buikwe		Ajjija C, Bubiro B, Bubiro C, Busia 1, Buyizi A, Buziika, Centre, Kakunyu, Kamenya 1, Kasawo Central 1, Katete, Kikawula, Luyanzi, Luyanzi 2, Nakazadde, Nenyodde B, Wabiduuka B	Urban	Enumerators recorded that 70% of villages were rural and 30% were urban. However, ‚Äúrural‚Äù households in our sample lived in villages where households were relatively close together and these areas were less rural than other areas of Uganda (some villages categorized as rural could be considered peri-urban. Villages identified through Pivot tables created using the supplementary data file, availble in Teams extraction folder [Care Seeking Extraction Datasheet with Pivot Tables (Study ID 178)]. Villages correspond to GADM Admin 5 data, which is available, but they are not matched to it.	Where was care sought first?	0	First source	Child	28	Traditional healer	Traditional Healer			100	0			4	1	Female				1	0	Data extrated manually from study's excel datasheet found in supplementary materials by MHM using pivot tables in excel. Worksheet showing extraction process can be found in Extraction file in Care Seeking Review channel on Teams under Care Seeking Extraction Datasheet with Pivot Tables (Study ID 178)	MHM	Complete	1	0	0	1	0	1	0	1	Data stratified by intervention group, then sex and then location. Stratifications made in Excel using study dataset and so were made not to overlap. Severe diarrhea and death due to diarrhea subset of diarrhea.	N/a	1	1	1	We identified 1,770 cases of diarrhea at baseline (33% of caretakers reported a case) and 2,363 cases at endline (27% of caretakers reported a case). Four caretakers refused to participate in the survey, and we excluded seven cases because the caretaker did not know how the diarrhea was treated.	Data extracted reported only once
178	The role of price and convenience in use of oral rehydration salts to treat child diarrhea: A cluster randomized trial in Uganda	doi.org/10.1371/journal.pmed.1002734	Intervention	Cluster	Caretakers of children under 5 who lived in enrolled villages	Caregiver		No explicit diarrhea definition	2017-04-24	2017-05-12	This is an endline survey of a program intervention designed to increase ORS usage for childhood diarrhea and study barriers to ORS usage for treating childhood diarrhea	No outbreak description	Start and end dates identified using earliest and latest date of interviews found in supplementary data showing all study data Convenient cohort group: community health workers visited all households in the catchment area with a child under five at the beginning of the study and offered to sell ORS and zinc to caretakers at the market price. CHWs additionally provided standard information on ORS and zinc.	178_j	Conv.; Female; Urban	UGA	Uganda	Jinja, Mukono, Mukono	Jinja, Mukono, Buikwe		Ajjija C, Bubiro B, Bubiro C, Busia 1, Buyizi A, Buziika, Centre, Kakunyu, Kamenya 1, Kasawo Central 1, Katete, Kikawula, Luyanzi, Luyanzi 2, Nakazadde, Nenyodde B, Wabiduuka B	Urban	Enumerators recorded that 70% of villages were rural and 30% were urban. However, ‚Äúrural‚Äù households in our sample lived in villages where households were relatively close together and these areas were less rural than other areas of Uganda (some villages categorized as rural could be considered peri-urban. Villages identified through Pivot tables created using the supplementary data file, availble in Teams extraction folder [Care Seeking Extraction Datasheet with Pivot Tables (Study ID 178)]. Villages correspond to GADM Admin 5 data, which is available, but they are not matched to it.	Where was care sought first?	0	First source	Child	28	Other public sector	Public Hospital/Clinic			100	0			4	1	Female				1	0	Data extrated manually from study's excel datasheet found in supplementary materials by MHM using pivot tables in excel. Worksheet showing extraction process can be found in Extraction file in Care Seeking Review channel on Teams under Care Seeking Extraction Datasheet with Pivot Tables (Study ID 178)	MHM	Complete	1	0	0	1	0	1	0	1	Data stratified by intervention group, then sex and then location. Stratifications made in Excel using study dataset and so were made not to overlap. Severe diarrhea and death due to diarrhea subset of diarrhea.	N/a	1	1	1	We identified 1,770 cases of diarrhea at baseline (33% of caretakers reported a case) and 2,363 cases at endline (27% of caretakers reported a case). Four caretakers refused to participate in the survey, and we excluded seven cases because the caretaker did not know how the diarrhea was treated.	Data extracted reported only once
178	The role of price and convenience in use of oral rehydration salts to treat child diarrhea: A cluster randomized trial in Uganda	doi.org/10.1371/journal.pmed.1002734	Intervention	Cluster	Caretakers of children under 5 who lived in enrolled villages	Caregiver		No explicit diarrhea definition	2017-04-24	2017-05-12	This is an endline survey of a program intervention designed to increase ORS usage for childhood diarrhea and study barriers to ORS usage for treating childhood diarrhea	No outbreak description	Start and end dates identified using earliest and latest date of interviews found in supplementary data showing all study data Convenient cohort group: community health workers visited all households in the catchment area with a child under five at the beginning of the study and offered to sell ORS and zinc to caretakers at the market price. CHWs additionally provided standard information on ORS and zinc.	178_k	Conv.; Male; Rural	UGA	Uganda	Jinja, Mukono, Mukono	Jinja, Mukono, Buikwe		Bukasa, Busia 1, Buyizi A, Buziika, Centre, Kakunyu, Kamenya 1, Katete, Kigayaza, Kigayaza Kitovu, Kigulu, Kikawula, Kikube, Kikwayi, Kyamabale, Lubanyi C, Lugazi 2 South, Luyanzi 2, Misindye A, Namilyango, Nenyodde A, Nenyodde B, Serutti	Rural	Enumerators recorded that 70% of villages were rural and 30% were urban. However, ‚Äúrural‚Äù households in our sample lived in villages where households were relatively close together and these areas were less rural than other areas of Uganda (some villages categorized as rural could be considered peri-urban. Villages identified through Pivot tables created using the supplementary data file, availble in Teams extraction folder [Care Seeking Extraction Datasheet with Pivot Tables (Study ID 178)]. Villages correspond to GADM Admin 5 data, which is available, but they are not matched to it.	Where was care sought first?	0	First source	Child	28	Private Clinic/provider	Private Hospital/Clinic			156	47			4	1	Male				1	0	Data extrated manually from study's excel datasheet found in supplementary materials by MHM using pivot tables in excel. Worksheet showing extraction process can be found in Extraction file in Care Seeking Review channel on Teams under Care Seeking Extraction Datasheet with Pivot Tables (Study ID 178)	MHM	Complete	1	0	0	1	0	1	0	1	Data stratified by intervention group, then sex and then location. Stratifications made in Excel using study dataset and so were made not to overlap. Severe diarrhea and death due to diarrhea subset of diarrhea.	N/a	1	1	1	We identified 1,770 cases of diarrhea at baseline (33% of caretakers reported a case) and 2,363 cases at endline (27% of caretakers reported a case). Four caretakers refused to participate in the survey, and we excluded seven cases because the caretaker did not know how the diarrhea was treated.	Data extracted reported only once
178	The role of price and convenience in use of oral rehydration salts to treat child diarrhea: A cluster randomized trial in Uganda	doi.org/10.1371/journal.pmed.1002734	Intervention	Cluster	Caretakers of children under 5 who lived in enrolled villages	Caregiver		No explicit diarrhea definition	2017-04-24	2017-05-12	This is an endline survey of a program intervention designed to increase ORS usage for childhood diarrhea and study barriers to ORS usage for treating childhood diarrhea	No outbreak description	Start and end dates identified using earliest and latest date of interviews found in supplementary data showing all study data Convenient cohort group: community health workers visited all households in the catchment area with a child under five at the beginning of the study and offered to sell ORS and zinc to caretakers at the market price. CHWs additionally provided standard information on ORS and zinc.	178_k	Conv.; Male; Rural	UGA	Uganda	Jinja, Mukono, Mukono	Jinja, Mukono, Buikwe		Bukasa, Busia 1, Buyizi A, Buziika, Centre, Kakunyu, Kamenya 1, Katete, Kigayaza, Kigayaza Kitovu, Kigulu, Kikawula, Kikube, Kikwayi, Kyamabale, Lubanyi C, Lugazi 2 South, Luyanzi 2, Misindye A, Namilyango, Nenyodde A, Nenyodde B, Serutti	Rural	Enumerators recorded that 70% of villages were rural and 30% were urban. However, ‚Äúrural‚Äù households in our sample lived in villages where households were relatively close together and these areas were less rural than other areas of Uganda (some villages categorized as rural could be considered peri-urban. Villages identified through Pivot tables created using the supplementary data file, availble in Teams extraction folder [Care Seeking Extraction Datasheet with Pivot Tables (Study ID 178)]. Villages correspond to GADM Admin 5 data, which is available, but they are not matched to it.	Where was care sought first?	0	First source	Child	28	Private pharmacy/drug store	Pharmacy			156	9			4	1	Male				1	0	Data extrated manually from study's excel datasheet found in supplementary materials by MHM using pivot tables in excel. Worksheet showing extraction process can be found in Extraction file in Care Seeking Review channel on Teams under Care Seeking Extraction Datasheet with Pivot Tables (Study ID 178)	MHM	Complete	1	0	0	1	0	1	0	1	Data stratified by intervention group, then sex and then location. Stratifications made in Excel using study dataset and so were made not to overlap. Severe diarrhea and death due to diarrhea subset of diarrhea.	N/a	1	1	1	We identified 1,770 cases of diarrhea at baseline (33% of caretakers reported a case) and 2,363 cases at endline (27% of caretakers reported a case). Four caretakers refused to participate in the survey, and we excluded seven cases because the caretaker did not know how the diarrhea was treated.	Data extracted reported only once
178	The role of price and convenience in use of oral rehydration salts to treat child diarrhea: A cluster randomized trial in Uganda	doi.org/10.1371/journal.pmed.1002734	Intervention	Cluster	Caretakers of children under 5 who lived in enrolled villages	Caregiver		No explicit diarrhea definition	2017-04-24	2017-05-12	This is an endline survey of a program intervention designed to increase ORS usage for childhood diarrhea and study barriers to ORS usage for treating childhood diarrhea	No outbreak description	Start and end dates identified using earliest and latest date of interviews found in supplementary data showing all study data Convenient cohort group: community health workers visited all households in the catchment area with a child under five at the beginning of the study and offered to sell ORS and zinc to caretakers at the market price. CHWs additionally provided standard information on ORS and zinc.	178_k	Conv.; Male; Rural	UGA	Uganda	Jinja, Mukono, Mukono	Jinja, Mukono, Buikwe		Bukasa, Busia 1, Buyizi A, Buziika, Centre, Kakunyu, Kamenya 1, Katete, Kigayaza, Kigayaza Kitovu, Kigulu, Kikawula, Kikube, Kikwayi, Kyamabale, Lubanyi C, Lugazi 2 South, Luyanzi 2, Misindye A, Namilyango, Nenyodde A, Nenyodde B, Serutti	Rural	Enumerators recorded that 70% of villages were rural and 30% were urban. However, ‚Äúrural‚Äù households in our sample lived in villages where households were relatively close together and these areas were less rural than other areas of Uganda (some villages categorized as rural could be considered peri-urban. Villages identified through Pivot tables created using the supplementary data file, availble in Teams extraction folder [Care Seeking Extraction Datasheet with Pivot Tables (Study ID 178)]. Villages correspond to GADM Admin 5 data, which is available, but they are not matched to it.	Where was care sought first?	0	First source	Child	28	Government health centre	Public Hospital/Clinic			156	16			4	1	Male				1	0	Data extrated manually from study's excel datasheet found in supplementary materials by MHM using pivot tables in excel. Worksheet showing extraction process can be found in Extraction file in Care Seeking Review channel on Teams under Care Seeking Extraction Datasheet with Pivot Tables (Study ID 178)	MHM	Complete	1	0	0	1	0	1	0	1	Data stratified by intervention group, then sex and then location. Stratifications made in Excel using study dataset and so were made not to overlap. Severe diarrhea and death due to diarrhea subset of diarrhea.	N/a	1	1	1	We identified 1,770 cases of diarrhea at baseline (33% of caretakers reported a case) and 2,363 cases at endline (27% of caretakers reported a case). Four caretakers refused to participate in the survey, and we excluded seven cases because the caretaker did not know how the diarrhea was treated.	Data extracted reported only once
178	The role of price and convenience in use of oral rehydration salts to treat child diarrhea: A cluster randomized trial in Uganda	doi.org/10.1371/journal.pmed.1002734	Intervention	Cluster	Caretakers of children under 5 who lived in enrolled villages	Caregiver		No explicit diarrhea definition	2017-04-24	2017-05-12	This is an endline survey of a program intervention designed to increase ORS usage for childhood diarrhea and study barriers to ORS usage for treating childhood diarrhea	No outbreak description	Start and end dates identified using earliest and latest date of interviews found in supplementary data showing all study data Convenient cohort group: community health workers visited all households in the catchment area with a child under five at the beginning of the study and offered to sell ORS and zinc to caretakers at the market price. CHWs additionally provided standard information on ORS and zinc.	178_k	Conv.; Male; Rural	UGA	Uganda	Jinja, Mukono, Mukono	Jinja, Mukono, Buikwe		Bukasa, Busia 1, Buyizi A, Buziika, Centre, Kakunyu, Kamenya 1, Katete, Kigayaza, Kigayaza Kitovu, Kigulu, Kikawula, Kikube, Kikwayi, Kyamabale, Lubanyi C, Lugazi 2 South, Luyanzi 2, Misindye A, Namilyango, Nenyodde A, Nenyodde B, Serutti	Rural	Enumerators recorded that 70% of villages were rural and 30% were urban. However, ‚Äúrural‚Äù households in our sample lived in villages where households were relatively close together and these areas were less rural than other areas of Uganda (some villages categorized as rural could be considered peri-urban. Villages identified through Pivot tables created using the supplementary data file, availble in Teams extraction folder [Care Seeking Extraction Datasheet with Pivot Tables (Study ID 178)]. Villages correspond to GADM Admin 5 data, which is available, but they are not matched to it.	Where was care sought first?	0	First source	Child	28	Community distributor (Village Health Team or Community Health Promoter/BRAC)	CHW			156	22	BRAC is a non-governmental development organisation		4	1	Male				1	0	Data extrated manually from study's excel datasheet found in supplementary materials by MHM using pivot tables in excel. Worksheet showing extraction process can be found in Extraction file in Care Seeking Review channel on Teams under Care Seeking Extraction Datasheet with Pivot Tables (Study ID 178)	MHM	Complete	1	0	0	1	0	1	0	1	Data stratified by intervention group, then sex and then location. Stratifications made in Excel using study dataset and so were made not to overlap. Severe diarrhea and death due to diarrhea subset of diarrhea.	N/a	1	1	1	We identified 1,770 cases of diarrhea at baseline (33% of caretakers reported a case) and 2,363 cases at endline (27% of caretakers reported a case). Four caretakers refused to participate in the survey, and we excluded seven cases because the caretaker did not know how the diarrhea was treated.	Data extracted reported only once
178	The role of price and convenience in use of oral rehydration salts to treat child diarrhea: A cluster randomized trial in Uganda	doi.org/10.1371/journal.pmed.1002734	Intervention	Cluster	Caretakers of children under 5 who lived in enrolled villages	Caregiver		No explicit diarrhea definition	2017-04-24	2017-05-12	This is an endline survey of a program intervention designed to increase ORS usage for childhood diarrhea and study barriers to ORS usage for treating childhood diarrhea	No outbreak description	Start and end dates identified using earliest and latest date of interviews found in supplementary data showing all study data Convenient cohort group: community health workers visited all households in the catchment area with a child under five at the beginning of the study and offered to sell ORS and zinc to caretakers at the market price. CHWs additionally provided standard information on ORS and zinc.	178_k	Conv.; Male; Rural	UGA	Uganda	Jinja, Mukono, Mukono	Jinja, Mukono, Buikwe		Bukasa, Busia 1, Buyizi A, Buziika, Centre, Kakunyu, Kamenya 1, Katete, Kigayaza, Kigayaza Kitovu, Kigulu, Kikawula, Kikube, Kikwayi, Kyamabale, Lubanyi C, Lugazi 2 South, Luyanzi 2, Misindye A, Namilyango, Nenyodde A, Nenyodde B, Serutti	Rural	Enumerators recorded that 70% of villages were rural and 30% were urban. However, ‚Äúrural‚Äù households in our sample lived in villages where households were relatively close together and these areas were less rural than other areas of Uganda (some villages categorized as rural could be considered peri-urban. Villages identified through Pivot tables created using the supplementary data file, availble in Teams extraction folder [Care Seeking Extraction Datasheet with Pivot Tables (Study ID 178)]. Villages correspond to GADM Admin 5 data, which is available, but they are not matched to it.	Where was care sought first?	0	First source	Child	28	Faith based Non-Governmental Organization/Community-Based Organization	Other			156	0			4	1	Male				1	0	Data extrated manually from study's excel datasheet found in supplementary materials by MHM using pivot tables in excel. Worksheet showing extraction process can be found in Extraction file in Care Seeking Review channel on Teams under Care Seeking Extraction Datasheet with Pivot Tables (Study ID 178)	MHM	Complete	1	0	0	1	0	1	0	1	Data stratified by intervention group, then sex and then location. Stratifications made in Excel using study dataset and so were made not to overlap. Severe diarrhea and death due to diarrhea subset of diarrhea.	N/a	1	1	1	We identified 1,770 cases of diarrhea at baseline (33% of caretakers reported a case) and 2,363 cases at endline (27% of caretakers reported a case). Four caretakers refused to participate in the survey, and we excluded seven cases because the caretaker did not know how the diarrhea was treated.	Data extracted reported only once
178	The role of price and convenience in use of oral rehydration salts to treat child diarrhea: A cluster randomized trial in Uganda	doi.org/10.1371/journal.pmed.1002734	Intervention	Cluster	Caretakers of children under 5 who lived in enrolled villages	Caregiver		No explicit diarrhea definition	2017-04-24	2017-05-12	This is an endline survey of a program intervention designed to increase ORS usage for childhood diarrhea and study barriers to ORS usage for treating childhood diarrhea	No outbreak description	Start and end dates identified using earliest and latest date of interviews found in supplementary data showing all study data Convenient cohort group: community health workers visited all households in the catchment area with a child under five at the beginning of the study and offered to sell ORS and zinc to caretakers at the market price. CHWs additionally provided standard information on ORS and zinc.	178_k	Conv.; Male; Rural	UGA	Uganda	Jinja, Mukono, Mukono	Jinja, Mukono, Buikwe		Bukasa, Busia 1, Buyizi A, Buziika, Centre, Kakunyu, Kamenya 1, Katete, Kigayaza, Kigayaza Kitovu, Kigulu, Kikawula, Kikube, Kikwayi, Kyamabale, Lubanyi C, Lugazi 2 South, Luyanzi 2, Misindye A, Namilyango, Nenyodde A, Nenyodde B, Serutti	Rural	Enumerators recorded that 70% of villages were rural and 30% were urban. However, ‚Äúrural‚Äù households in our sample lived in villages where households were relatively close together and these areas were less rural than other areas of Uganda (some villages categorized as rural could be considered peri-urban. Villages identified through Pivot tables created using the supplementary data file, availble in Teams extraction folder [Care Seeking Extraction Datasheet with Pivot Tables (Study ID 178)]. Villages correspond to GADM Admin 5 data, which is available, but they are not matched to it.	Where was care sought first?	0	First source	Child	28	Friends/relative	Friends/Family			156	1			4	1	Male				1	0	Data extrated manually from study's excel datasheet found in supplementary materials by MHM using pivot tables in excel. Worksheet showing extraction process can be found in Extraction file in Care Seeking Review channel on Teams under Care Seeking Extraction Datasheet with Pivot Tables (Study ID 178)	MHM	Complete	1	0	0	1	0	1	0	1	Data stratified by intervention group, then sex and then location. Stratifications made in Excel using study dataset and so were made not to overlap. Severe diarrhea and death due to diarrhea subset of diarrhea.	N/a	1	1	1	We identified 1,770 cases of diarrhea at baseline (33% of caretakers reported a case) and 2,363 cases at endline (27% of caretakers reported a case). Four caretakers refused to participate in the survey, and we excluded seven cases because the caretaker did not know how the diarrhea was treated.	Data extracted reported only once
178	The role of price and convenience in use of oral rehydration salts to treat child diarrhea: A cluster randomized trial in Uganda	doi.org/10.1371/journal.pmed.1002734	Intervention	Cluster	Caretakers of children under 5 who lived in enrolled villages	Caregiver		No explicit diarrhea definition	2017-04-24	2017-05-12	This is an endline survey of a program intervention designed to increase ORS usage for childhood diarrhea and study barriers to ORS usage for treating childhood diarrhea	No outbreak description	Start and end dates identified using earliest and latest date of interviews found in supplementary data showing all study data Convenient cohort group: community health workers visited all households in the catchment area with a child under five at the beginning of the study and offered to sell ORS and zinc to caretakers at the market price. CHWs additionally provided standard information on ORS and zinc.	178_k	Conv.; Male; Rural	UGA	Uganda	Jinja, Mukono, Mukono	Jinja, Mukono, Buikwe		Bukasa, Busia 1, Buyizi A, Buziika, Centre, Kakunyu, Kamenya 1, Katete, Kigayaza, Kigayaza Kitovu, Kigulu, Kikawula, Kikube, Kikwayi, Kyamabale, Lubanyi C, Lugazi 2 South, Luyanzi 2, Misindye A, Namilyango, Nenyodde A, Nenyodde B, Serutti	Rural	Enumerators recorded that 70% of villages were rural and 30% were urban. However, ‚Äúrural‚Äù households in our sample lived in villages where households were relatively close together and these areas were less rural than other areas of Uganda (some villages categorized as rural could be considered peri-urban. Villages identified through Pivot tables created using the supplementary data file, availble in Teams extraction folder [Care Seeking Extraction Datasheet with Pivot Tables (Study ID 178)]. Villages correspond to GADM Admin 5 data, which is available, but they are not matched to it.	Where was care sought first?	0	First source	Child	28	Traditional healer	Traditional Healer			156	2			4	1	Male				1	0	Data extrated manually from study's excel datasheet found in supplementary materials by MHM using pivot tables in excel. Worksheet showing extraction process can be found in Extraction file in Care Seeking Review channel on Teams under Care Seeking Extraction Datasheet with Pivot Tables (Study ID 178)	MHM	Complete	1	0	0	1	0	1	0	1	Data stratified by intervention group, then sex and then location. Stratifications made in Excel using study dataset and so were made not to overlap. Severe diarrhea and death due to diarrhea subset of diarrhea.	N/a	1	1	1	We identified 1,770 cases of diarrhea at baseline (33% of caretakers reported a case) and 2,363 cases at endline (27% of caretakers reported a case). Four caretakers refused to participate in the survey, and we excluded seven cases because the caretaker did not know how the diarrhea was treated.	Data extracted reported only once
178	The role of price and convenience in use of oral rehydration salts to treat child diarrhea: A cluster randomized trial in Uganda	doi.org/10.1371/journal.pmed.1002734	Intervention	Cluster	Caretakers of children under 5 who lived in enrolled villages	Caregiver		No explicit diarrhea definition	2017-04-24	2017-05-12	This is an endline survey of a program intervention designed to increase ORS usage for childhood diarrhea and study barriers to ORS usage for treating childhood diarrhea	No outbreak description	Start and end dates identified using earliest and latest date of interviews found in supplementary data showing all study data Convenient cohort group: community health workers visited all households in the catchment area with a child under five at the beginning of the study and offered to sell ORS and zinc to caretakers at the market price. CHWs additionally provided standard information on ORS and zinc.	178_k	Conv.; Male; Rural	UGA	Uganda	Jinja, Mukono, Mukono	Jinja, Mukono, Buikwe		Bukasa, Busia 1, Buyizi A, Buziika, Centre, Kakunyu, Kamenya 1, Katete, Kigayaza, Kigayaza Kitovu, Kigulu, Kikawula, Kikube, Kikwayi, Kyamabale, Lubanyi C, Lugazi 2 South, Luyanzi 2, Misindye A, Namilyango, Nenyodde A, Nenyodde B, Serutti	Rural	Enumerators recorded that 70% of villages were rural and 30% were urban. However, ‚Äúrural‚Äù households in our sample lived in villages where households were relatively close together and these areas were less rural than other areas of Uganda (some villages categorized as rural could be considered peri-urban. Villages identified through Pivot tables created using the supplementary data file, availble in Teams extraction folder [Care Seeking Extraction Datasheet with Pivot Tables (Study ID 178)]. Villages correspond to GADM Admin 5 data, which is available, but they are not matched to it.	Where was care sought first?	0	First source	Child	28	Other public sector	Public Hospital/Clinic			156	0			4	1	Male				1	0	Data extrated manually from study's excel datasheet found in supplementary materials by MHM using pivot tables in excel. Worksheet showing extraction process can be found in Extraction file in Care Seeking Review channel on Teams under Care Seeking Extraction Datasheet with Pivot Tables (Study ID 178)	MHM	Complete	1	0	0	1	0	1	0	1	Data stratified by intervention group, then sex and then location. Stratifications made in Excel using study dataset and so were made not to overlap. Severe diarrhea and death due to diarrhea subset of diarrhea.	N/a	1	1	1	We identified 1,770 cases of diarrhea at baseline (33% of caretakers reported a case) and 2,363 cases at endline (27% of caretakers reported a case). Four caretakers refused to participate in the survey, and we excluded seven cases because the caretaker did not know how the diarrhea was treated.	Data extracted reported only once
178	The role of price and convenience in use of oral rehydration salts to treat child diarrhea: A cluster randomized trial in Uganda	doi.org/10.1371/journal.pmed.1002734	Intervention	Cluster	Caretakers of children under 5 who lived in enrolled villages	Caregiver		No explicit diarrhea definition	2017-04-24	2017-05-12	This is an endline survey of a program intervention designed to increase ORS usage for childhood diarrhea and study barriers to ORS usage for treating childhood diarrhea	No outbreak description	Start and end dates identified using earliest and latest date of interviews found in supplementary data showing all study data Convenient cohort group: community health workers visited all households in the catchment area with a child under five at the beginning of the study and offered to sell ORS and zinc to caretakers at the market price. CHWs additionally provided standard information on ORS and zinc.	178_l	Conv.; Male; Urban	UGA	Uganda	Jinja, Mukono, Mukono	Jinja, Mukono, Buikwe		Ajjija C, Bubiro B, Bubiro C, Bukasa, Busia 1, Buyizi A, Buziika, Centre, Kakunyu, Kamenya 1, Kasawo Central 1, Katete, Kikawula, Kikube, Kiyindi, Luyanzi, Luyanzi 2, Nakazadde, Nakifuma West 1, Nenyodde B, Wabiduuka B	Urban	Enumerators recorded that 70% of villages were rural and 30% were urban. However, ‚Äúrural‚Äù households in our sample lived in villages where households were relatively close together and these areas were less rural than other areas of Uganda (some villages categorized as rural could be considered peri-urban. Villages identified through Pivot tables created using the supplementary data file, availble in Teams extraction folder [Care Seeking Extraction Datasheet with Pivot Tables (Study ID 178)]. Villages correspond to GADM Admin 5 data, which is available, but they are not matched to it.	Where was care sought first?	0	First source	Child	28	Private Clinic/provider	Private Hospital/Clinic			124	61			4	1	Male				1	0	Data extrated manually from study's excel datasheet found in supplementary materials by MHM using pivot tables in excel. Worksheet showing extraction process can be found in Extraction file in Care Seeking Review channel on Teams under Care Seeking Extraction Datasheet with Pivot Tables (Study ID 178)	MHM	Complete	1	0	0	1	0	1	0	1	Data stratified by intervention group, then sex and then location. Stratifications made in Excel using study dataset and so were made not to overlap. Severe diarrhea and death due to diarrhea subset of diarrhea.	N/a	1	1	1	We identified 1,770 cases of diarrhea at baseline (33% of caretakers reported a case) and 2,363 cases at endline (27% of caretakers reported a case). Four caretakers refused to participate in the survey, and we excluded seven cases because the caretaker did not know how the diarrhea was treated.	Data extracted reported only once
178	The role of price and convenience in use of oral rehydration salts to treat child diarrhea: A cluster randomized trial in Uganda	doi.org/10.1371/journal.pmed.1002734	Intervention	Cluster	Caretakers of children under 5 who lived in enrolled villages	Caregiver		No explicit diarrhea definition	2017-04-24	2017-05-12	This is an endline survey of a program intervention designed to increase ORS usage for childhood diarrhea and study barriers to ORS usage for treating childhood diarrhea	No outbreak description	Start and end dates identified using earliest and latest date of interviews found in supplementary data showing all study data Convenient cohort group: community health workers visited all households in the catchment area with a child under five at the beginning of the study and offered to sell ORS and zinc to caretakers at the market price. CHWs additionally provided standard information on ORS and zinc.	178_l	Conv.; Male; Urban	UGA	Uganda	Jinja, Mukono, Mukono	Jinja, Mukono, Buikwe		Ajjija C, Bubiro B, Bubiro C, Bukasa, Busia 1, Buyizi A, Buziika, Centre, Kakunyu, Kamenya 1, Kasawo Central 1, Katete, Kikawula, Kikube, Kiyindi, Luyanzi, Luyanzi 2, Nakazadde, Nakifuma West 1, Nenyodde B, Wabiduuka B	Urban	Enumerators recorded that 70% of villages were rural and 30% were urban. However, ‚Äúrural‚Äù households in our sample lived in villages where households were relatively close together and these areas were less rural than other areas of Uganda (some villages categorized as rural could be considered peri-urban. Villages identified through Pivot tables created using the supplementary data file, availble in Teams extraction folder [Care Seeking Extraction Datasheet with Pivot Tables (Study ID 178)]. Villages correspond to GADM Admin 5 data, which is available, but they are not matched to it.	Where was care sought first?	0	First source	Child	28	Private pharmacy/drug store	Pharmacy			124	7			4	1	Male				1	0	Data extrated manually from study's excel datasheet found in supplementary materials by MHM using pivot tables in excel. Worksheet showing extraction process can be found in Extraction file in Care Seeking Review channel on Teams under Care Seeking Extraction Datasheet with Pivot Tables (Study ID 178)	MHM	Complete	1	0	0	1	0	1	0	1	Data stratified by intervention group, then sex and then location. Stratifications made in Excel using study dataset and so were made not to overlap. Severe diarrhea and death due to diarrhea subset of diarrhea.	N/a	1	1	1	We identified 1,770 cases of diarrhea at baseline (33% of caretakers reported a case) and 2,363 cases at endline (27% of caretakers reported a case). Four caretakers refused to participate in the survey, and we excluded seven cases because the caretaker did not know how the diarrhea was treated.	Data extracted reported only once
178	The role of price and convenience in use of oral rehydration salts to treat child diarrhea: A cluster randomized trial in Uganda	doi.org/10.1371/journal.pmed.1002734	Intervention	Cluster	Caretakers of children under 5 who lived in enrolled villages	Caregiver		No explicit diarrhea definition	2017-04-24	2017-05-12	This is an endline survey of a program intervention designed to increase ORS usage for childhood diarrhea and study barriers to ORS usage for treating childhood diarrhea	No outbreak description	Start and end dates identified using earliest and latest date of interviews found in supplementary data showing all study data Convenient cohort group: community health workers visited all households in the catchment area with a child under five at the beginning of the study and offered to sell ORS and zinc to caretakers at the market price. CHWs additionally provided standard information on ORS and zinc.	178_l	Conv.; Male; Urban	UGA	Uganda	Jinja, Mukono, Mukono	Jinja, Mukono, Buikwe		Ajjija C, Bubiro B, Bubiro C, Bukasa, Busia 1, Buyizi A, Buziika, Centre, Kakunyu, Kamenya 1, Kasawo Central 1, Katete, Kikawula, Kikube, Kiyindi, Luyanzi, Luyanzi 2, Nakazadde, Nakifuma West 1, Nenyodde B, Wabiduuka B	Urban	Enumerators recorded that 70% of villages were rural and 30% were urban. However, ‚Äúrural‚Äù households in our sample lived in villages where households were relatively close together and these areas were less rural than other areas of Uganda (some villages categorized as rural could be considered peri-urban. Villages identified through Pivot tables created using the supplementary data file, availble in Teams extraction folder [Care Seeking Extraction Datasheet with Pivot Tables (Study ID 178)]. Villages correspond to GADM Admin 5 data, which is available, but they are not matched to it.	Where was care sought first?	0	First source	Child	28	Government health centre	Public Hospital/Clinic			124	9			4	1	Male				1	0	Data extrated manually from study's excel datasheet found in supplementary materials by MHM using pivot tables in excel. Worksheet showing extraction process can be found in Extraction file in Care Seeking Review channel on Teams under Care Seeking Extraction Datasheet with Pivot Tables (Study ID 178)	MHM	Complete	1	0	0	1	0	1	0	1	Data stratified by intervention group, then sex and then location. Stratifications made in Excel using study dataset and so were made not to overlap. Severe diarrhea and death due to diarrhea subset of diarrhea.	N/a	1	1	1	We identified 1,770 cases of diarrhea at baseline (33% of caretakers reported a case) and 2,363 cases at endline (27% of caretakers reported a case). Four caretakers refused to participate in the survey, and we excluded seven cases because the caretaker did not know how the diarrhea was treated.	Data extracted reported only once
178	The role of price and convenience in use of oral rehydration salts to treat child diarrhea: A cluster randomized trial in Uganda	doi.org/10.1371/journal.pmed.1002734	Intervention	Cluster	Caretakers of children under 5 who lived in enrolled villages	Caregiver		No explicit diarrhea definition	2017-04-24	2017-05-12	This is an endline survey of a program intervention designed to increase ORS usage for childhood diarrhea and study barriers to ORS usage for treating childhood diarrhea	No outbreak description	Start and end dates identified using earliest and latest date of interviews found in supplementary data showing all study data Convenient cohort group: community health workers visited all households in the catchment area with a child under five at the beginning of the study and offered to sell ORS and zinc to caretakers at the market price. CHWs additionally provided standard information on ORS and zinc.	178_l	Conv.; Male; Urban	UGA	Uganda	Jinja, Mukono, Mukono	Jinja, Mukono, Buikwe		Ajjija C, Bubiro B, Bubiro C, Bukasa, Busia 1, Buyizi A, Buziika, Centre, Kakunyu, Kamenya 1, Kasawo Central 1, Katete, Kikawula, Kikube, Kiyindi, Luyanzi, Luyanzi 2, Nakazadde, Nakifuma West 1, Nenyodde B, Wabiduuka B	Urban	Enumerators recorded that 70% of villages were rural and 30% were urban. However, ‚Äúrural‚Äù households in our sample lived in villages where households were relatively close together and these areas were less rural than other areas of Uganda (some villages categorized as rural could be considered peri-urban. Villages identified through Pivot tables created using the supplementary data file, availble in Teams extraction folder [Care Seeking Extraction Datasheet with Pivot Tables (Study ID 178)]. Villages correspond to GADM Admin 5 data, which is available, but they are not matched to it.	Where was care sought first?	0	First source	Child	28	Community distributor (Village Health Team or Community Health Promoter/BRAC)	CHW			124	16	BRAC is a non-governmental development organisation		4	1	Male				1	0	Data extrated manually from study's excel datasheet found in supplementary materials by MHM using pivot tables in excel. Worksheet showing extraction process can be found in Extraction file in Care Seeking Review channel on Teams under Care Seeking Extraction Datasheet with Pivot Tables (Study ID 178)	MHM	Complete	1	0	0	1	0	1	0	1	Data stratified by intervention group, then sex and then location. Stratifications made in Excel using study dataset and so were made not to overlap. Severe diarrhea and death due to diarrhea subset of diarrhea.	N/a	1	1	1	We identified 1,770 cases of diarrhea at baseline (33% of caretakers reported a case) and 2,363 cases at endline (27% of caretakers reported a case). Four caretakers refused to participate in the survey, and we excluded seven cases because the caretaker did not know how the diarrhea was treated.	Data extracted reported only once
178	The role of price and convenience in use of oral rehydration salts to treat child diarrhea: A cluster randomized trial in Uganda	doi.org/10.1371/journal.pmed.1002734	Intervention	Cluster	Caretakers of children under 5 who lived in enrolled villages	Caregiver		No explicit diarrhea definition	2017-04-24	2017-05-12	This is an endline survey of a program intervention designed to increase ORS usage for childhood diarrhea and study barriers to ORS usage for treating childhood diarrhea	No outbreak description	Start and end dates identified using earliest and latest date of interviews found in supplementary data showing all study data Convenient cohort group: community health workers visited all households in the catchment area with a child under five at the beginning of the study and offered to sell ORS and zinc to caretakers at the market price. CHWs additionally provided standard information on ORS and zinc.	178_l	Conv.; Male; Urban	UGA	Uganda	Jinja, Mukono, Mukono	Jinja, Mukono, Buikwe		Ajjija C, Bubiro B, Bubiro C, Bukasa, Busia 1, Buyizi A, Buziika, Centre, Kakunyu, Kamenya 1, Kasawo Central 1, Katete, Kikawula, Kikube, Kiyindi, Luyanzi, Luyanzi 2, Nakazadde, Nakifuma West 1, Nenyodde B, Wabiduuka B	Urban	Enumerators recorded that 70% of villages were rural and 30% were urban. However, ‚Äúrural‚Äù households in our sample lived in villages where households were relatively close together and these areas were less rural than other areas of Uganda (some villages categorized as rural could be considered peri-urban. Villages identified through Pivot tables created using the supplementary data file, availble in Teams extraction folder [Care Seeking Extraction Datasheet with Pivot Tables (Study ID 178)]. Villages correspond to GADM Admin 5 data, which is available, but they are not matched to it.	Where was care sought first?	0	First source	Child	28	Faith based Non-Governmental Organization/Community-Based Organization	Other			124	0			4	1	Male				1	0	Data extrated manually from study's excel datasheet found in supplementary materials by MHM using pivot tables in excel. Worksheet showing extraction process can be found in Extraction file in Care Seeking Review channel on Teams under Care Seeking Extraction Datasheet with Pivot Tables (Study ID 178)	MHM	Complete	1	0	0	1	0	1	0	1	Data stratified by intervention group, then sex and then location. Stratifications made in Excel using study dataset and so were made not to overlap. Severe diarrhea and death due to diarrhea subset of diarrhea.	N/a	1	1	1	We identified 1,770 cases of diarrhea at baseline (33% of caretakers reported a case) and 2,363 cases at endline (27% of caretakers reported a case). Four caretakers refused to participate in the survey, and we excluded seven cases because the caretaker did not know how the diarrhea was treated.	Data extracted reported only once
178	The role of price and convenience in use of oral rehydration salts to treat child diarrhea: A cluster randomized trial in Uganda	doi.org/10.1371/journal.pmed.1002734	Intervention	Cluster	Caretakers of children under 5 who lived in enrolled villages	Caregiver		No explicit diarrhea definition	2017-04-24	2017-05-12	This is an endline survey of a program intervention designed to increase ORS usage for childhood diarrhea and study barriers to ORS usage for treating childhood diarrhea	No outbreak description	Start and end dates identified using earliest and latest date of interviews found in supplementary data showing all study data Convenient cohort group: community health workers visited all households in the catchment area with a child under five at the beginning of the study and offered to sell ORS and zinc to caretakers at the market price. CHWs additionally provided standard information on ORS and zinc.	178_l	Conv.; Male; Urban	UGA	Uganda	Jinja, Mukono, Mukono	Jinja, Mukono, Buikwe		Ajjija C, Bubiro B, Bubiro C, Bukasa, Busia 1, Buyizi A, Buziika, Centre, Kakunyu, Kamenya 1, Kasawo Central 1, Katete, Kikawula, Kikube, Kiyindi, Luyanzi, Luyanzi 2, Nakazadde, Nakifuma West 1, Nenyodde B, Wabiduuka B	Urban	Enumerators recorded that 70% of villages were rural and 30% were urban. However, ‚Äúrural‚Äù households in our sample lived in villages where households were relatively close together and these areas were less rural than other areas of Uganda (some villages categorized as rural could be considered peri-urban. Villages identified through Pivot tables created using the supplementary data file, availble in Teams extraction folder [Care Seeking Extraction Datasheet with Pivot Tables (Study ID 178)]. Villages correspond to GADM Admin 5 data, which is available, but they are not matched to it.	Where was care sought first?	0	First source	Child	28	Friends/relative	Friends/Family			124	1			4	1	Male				1	0	Data extrated manually from study's excel datasheet found in supplementary materials by MHM using pivot tables in excel. Worksheet showing extraction process can be found in Extraction file in Care Seeking Review channel on Teams under Care Seeking Extraction Datasheet with Pivot Tables (Study ID 178)	MHM	Complete	1	0	0	1	0	1	0	1	Data stratified by intervention group, then sex and then location. Stratifications made in Excel using study dataset and so were made not to overlap. Severe diarrhea and death due to diarrhea subset of diarrhea.	N/a	1	1	1	We identified 1,770 cases of diarrhea at baseline (33% of caretakers reported a case) and 2,363 cases at endline (27% of caretakers reported a case). Four caretakers refused to participate in the survey, and we excluded seven cases because the caretaker did not know how the diarrhea was treated.	Data extracted reported only once
178	The role of price and convenience in use of oral rehydration salts to treat child diarrhea: A cluster randomized trial in Uganda	doi.org/10.1371/journal.pmed.1002734	Intervention	Cluster	Caretakers of children under 5 who lived in enrolled villages	Caregiver		No explicit diarrhea definition	2017-04-24	2017-05-12	This is an endline survey of a program intervention designed to increase ORS usage for childhood diarrhea and study barriers to ORS usage for treating childhood diarrhea	No outbreak description	Start and end dates identified using earliest and latest date of interviews found in supplementary data showing all study data Convenient cohort group: community health workers visited all households in the catchment area with a child under five at the beginning of the study and offered to sell ORS and zinc to caretakers at the market price. CHWs additionally provided standard information on ORS and zinc.	178_l	Conv.; Male; Urban	UGA	Uganda	Jinja, Mukono, Mukono	Jinja, Mukono, Buikwe		Ajjija C, Bubiro B, Bubiro C, Bukasa, Busia 1, Buyizi A, Buziika, Centre, Kakunyu, Kamenya 1, Kasawo Central 1, Katete, Kikawula, Kikube, Kiyindi, Luyanzi, Luyanzi 2, Nakazadde, Nakifuma West 1, Nenyodde B, Wabiduuka B	Urban	Enumerators recorded that 70% of villages were rural and 30% were urban. However, ‚Äúrural‚Äù households in our sample lived in villages where households were relatively close together and these areas were less rural than other areas of Uganda (some villages categorized as rural could be considered peri-urban. Villages identified through Pivot tables created using the supplementary data file, availble in Teams extraction folder [Care Seeking Extraction Datasheet with Pivot Tables (Study ID 178)]. Villages correspond to GADM Admin 5 data, which is available, but they are not matched to it.	Where was care sought first?	0	First source	Child	28	Traditional healer	Traditional Healer			124	0			4	1	Male				1	0	Data extrated manually from study's excel datasheet found in supplementary materials by MHM using pivot tables in excel. Worksheet showing extraction process can be found in Extraction file in Care Seeking Review channel on Teams under Care Seeking Extraction Datasheet with Pivot Tables (Study ID 178)	MHM	Complete	1	0	0	1	0	1	0	1	Data stratified by intervention group, then sex and then location. Stratifications made in Excel using study dataset and so were made not to overlap. Severe diarrhea and death due to diarrhea subset of diarrhea.	N/a	1	1	1	We identified 1,770 cases of diarrhea at baseline (33% of caretakers reported a case) and 2,363 cases at endline (27% of caretakers reported a case). Four caretakers refused to participate in the survey, and we excluded seven cases because the caretaker did not know how the diarrhea was treated.	Data extracted reported only once
178	The role of price and convenience in use of oral rehydration salts to treat child diarrhea: A cluster randomized trial in Uganda	doi.org/10.1371/journal.pmed.1002734	Intervention	Cluster	Caretakers of children under 5 who lived in enrolled villages	Caregiver		No explicit diarrhea definition	2017-04-24	2017-05-12	This is an endline survey of a program intervention designed to increase ORS usage for childhood diarrhea and study barriers to ORS usage for treating childhood diarrhea	No outbreak description	Start and end dates identified using earliest and latest date of interviews found in supplementary data showing all study data Convenient cohort group: community health workers visited all households in the catchment area with a child under five at the beginning of the study and offered to sell ORS and zinc to caretakers at the market price. CHWs additionally provided standard information on ORS and zinc.	178_l	Conv.; Male; Urban	UGA	Uganda	Jinja, Mukono, Mukono	Jinja, Mukono, Buikwe		Ajjija C, Bubiro B, Bubiro C, Bukasa, Busia 1, Buyizi A, Buziika, Centre, Kakunyu, Kamenya 1, Kasawo Central 1, Katete, Kikawula, Kikube, Kiyindi, Luyanzi, Luyanzi 2, Nakazadde, Nakifuma West 1, Nenyodde B, Wabiduuka B	Urban	Enumerators recorded that 70% of villages were rural and 30% were urban. However, ‚Äúrural‚Äù households in our sample lived in villages where households were relatively close together and these areas were less rural than other areas of Uganda (some villages categorized as rural could be considered peri-urban. Villages identified through Pivot tables created using the supplementary data file, availble in Teams extraction folder [Care Seeking Extraction Datasheet with Pivot Tables (Study ID 178)]. Villages correspond to GADM Admin 5 data, which is available, but they are not matched to it.	Where was care sought first?	0	First source	Child	28	Other public sector	Public Hospital/Clinic			124	0			4	1	Male				1	0	Data extrated manually from study's excel datasheet found in supplementary materials by MHM using pivot tables in excel. Worksheet showing extraction process can be found in Extraction file in Care Seeking Review channel on Teams under Care Seeking Extraction Datasheet with Pivot Tables (Study ID 178)	MHM	Complete	1	0	0	1	0	1	0	1	Data stratified by intervention group, then sex and then location. Stratifications made in Excel using study dataset and so were made not to overlap. Severe diarrhea and death due to diarrhea subset of diarrhea.	N/a	1	1	1	We identified 1,770 cases of diarrhea at baseline (33% of caretakers reported a case) and 2,363 cases at endline (27% of caretakers reported a case). Four caretakers refused to participate in the survey, and we excluded seven cases because the caretaker did not know how the diarrhea was treated.	Data extracted reported only once
178	The role of price and convenience in use of oral rehydration salts to treat child diarrhea: A cluster randomized trial in Uganda	doi.org/10.1371/journal.pmed.1002734	Intervention	Cluster	Caretakers of children under 5 who lived in enrolled villages	Caregiver		No explicit diarrhea definition	2017-04-24	2017-05-12	This is an endline survey of a program intervention designed to increase ORS usage for childhood diarrhea and study barriers to ORS usage for treating childhood diarrhea	No outbreak description	Start and end dates identified using earliest and latest date of interviews found in supplementary data showing all study data Free cohort group: community health workers visited all households in the catchment area with a child under five at the beginning of the study and provided caretakers with one voucher per child under give that they could redeem at the CHW's home for two packets of ORS and 10 tablets of zinc. CHWs additionally provided standard information on ORS and zinc.	178_m	Free; Female; Rural	UGA	Uganda	Jinja, Mukono, Mukono	Jinja, Mukono, Buikwe		Bamungaya, Bubiro A, Bulumajji, Bumbajja A, Busenya, Butavujja A, Gimbi one, Kaama B, Kasambya, Katente, Kidusu, Kiganda, Kitegula A, Kiteredde, Kitunku, Kituula, Kyabaggo, Lugala, Lweru C, Misindye B, Mulajje B, Nakifuma East, Nakifuma West 2, Naluwerere, Namuwaya B, Nkoko, Nkokonjeru Central, Wampala	Rural	Enumerators recorded that 70% of villages were rural and 30% were urban. However, ‚Äúrural‚Äù households in our sample lived in villages where households were relatively close together and these areas were less rural than other areas of Uganda (some villages categorized as rural could be considered peri-urban. Villages identified through Pivot tables created using the supplementary data file, availble in Teams extraction folder [Care Seeking Extraction Datasheet with Pivot Tables (Study ID 178)]. Villages correspond to GADM Admin 5 data, which is available, but they are not matched to it.	Where was care sought first?	0	First source	Child	28	Private Clinic/provider	Private Hospital/Clinic			234	46			4	1	Female				1	0	Data extrated manually from study's excel datasheet found in supplementary materials by MHM using pivot tables in excel. Worksheet showing extraction process can be found in Extraction file in Care Seeking Review channel on Teams under Care Seeking Extraction Datasheet with Pivot Tables (Study ID 178)	MHM	Complete	1	0	0	1	0	1	0	1	Data stratified by intervention group, then sex and then location. Stratifications made in Excel using study dataset and so were made not to overlap. Severe diarrhea and death due to diarrhea subset of diarrhea.	N/a	1	1	1	We identified 1,770 cases of diarrhea at baseline (33% of caretakers reported a case) and 2,363 cases at endline (27% of caretakers reported a case). Four caretakers refused to participate in the survey, and we excluded seven cases because the caretaker did not know how the diarrhea was treated.	Data extracted reported only once
178	The role of price and convenience in use of oral rehydration salts to treat child diarrhea: A cluster randomized trial in Uganda	doi.org/10.1371/journal.pmed.1002734	Intervention	Cluster	Caretakers of children under 5 who lived in enrolled villages	Caregiver		No explicit diarrhea definition	2017-04-24	2017-05-12	This is an endline survey of a program intervention designed to increase ORS usage for childhood diarrhea and study barriers to ORS usage for treating childhood diarrhea	No outbreak description	Start and end dates identified using earliest and latest date of interviews found in supplementary data showing all study data Free cohort group: community health workers visited all households in the catchment area with a child under five at the beginning of the study and provided caretakers with one voucher per child under give that they could redeem at the CHW's home for two packets of ORS and 10 tablets of zinc. CHWs additionally provided standard information on ORS and zinc.	178_m	Free; Female; Rural	UGA	Uganda	Jinja, Mukono, Mukono	Jinja, Mukono, Buikwe		Bamungaya, Bubiro A, Bulumajji, Bumbajja A, Busenya, Butavujja A, Gimbi one, Kaama B, Kasambya, Katente, Kidusu, Kiganda, Kitegula A, Kiteredde, Kitunku, Kituula, Kyabaggo, Lugala, Lweru C, Misindye B, Mulajje B, Nakifuma East, Nakifuma West 2, Naluwerere, Namuwaya B, Nkoko, Nkokonjeru Central, Wampala	Rural	Enumerators recorded that 70% of villages were rural and 30% were urban. However, ‚Äúrural‚Äù households in our sample lived in villages where households were relatively close together and these areas were less rural than other areas of Uganda (some villages categorized as rural could be considered peri-urban. Villages identified through Pivot tables created using the supplementary data file, availble in Teams extraction folder [Care Seeking Extraction Datasheet with Pivot Tables (Study ID 178)]. Villages correspond to GADM Admin 5 data, which is available, but they are not matched to it.	Where was care sought first?	0	First source	Child	28	Private pharmacy/drug store	Pharmacy			234	7			4	1	Female				1	0	Data extrated manually from study's excel datasheet found in supplementary materials by MHM using pivot tables in excel. Worksheet showing extraction process can be found in Extraction file in Care Seeking Review channel on Teams under Care Seeking Extraction Datasheet with Pivot Tables (Study ID 178)	MHM	Complete	1	0	0	1	0	1	0	1	Data stratified by intervention group, then sex and then location. Stratifications made in Excel using study dataset and so were made not to overlap. Severe diarrhea and death due to diarrhea subset of diarrhea.	N/a	1	1	1	We identified 1,770 cases of diarrhea at baseline (33% of caretakers reported a case) and 2,363 cases at endline (27% of caretakers reported a case). Four caretakers refused to participate in the survey, and we excluded seven cases because the caretaker did not know how the diarrhea was treated.	Data extracted reported only once
178	The role of price and convenience in use of oral rehydration salts to treat child diarrhea: A cluster randomized trial in Uganda	doi.org/10.1371/journal.pmed.1002734	Intervention	Cluster	Caretakers of children under 5 who lived in enrolled villages	Caregiver		No explicit diarrhea definition	2017-04-24	2017-05-12	This is an endline survey of a program intervention designed to increase ORS usage for childhood diarrhea and study barriers to ORS usage for treating childhood diarrhea	No outbreak description	Start and end dates identified using earliest and latest date of interviews found in supplementary data showing all study data Free cohort group: community health workers visited all households in the catchment area with a child under five at the beginning of the study and provided caretakers with one voucher per child under give that they could redeem at the CHW's home for two packets of ORS and 10 tablets of zinc. CHWs additionally provided standard information on ORS and zinc.	178_m	Free; Female; Rural	UGA	Uganda	Jinja, Mukono, Mukono	Jinja, Mukono, Buikwe		Bamungaya, Bubiro A, Bulumajji, Bumbajja A, Busenya, Butavujja A, Gimbi one, Kaama B, Kasambya, Katente, Kidusu, Kiganda, Kitegula A, Kiteredde, Kitunku, Kituula, Kyabaggo, Lugala, Lweru C, Misindye B, Mulajje B, Nakifuma East, Nakifuma West 2, Naluwerere, Namuwaya B, Nkoko, Nkokonjeru Central, Wampala	Rural	Enumerators recorded that 70% of villages were rural and 30% were urban. However, ‚Äúrural‚Äù households in our sample lived in villages where households were relatively close together and these areas were less rural than other areas of Uganda (some villages categorized as rural could be considered peri-urban. Villages identified through Pivot tables created using the supplementary data file, availble in Teams extraction folder [Care Seeking Extraction Datasheet with Pivot Tables (Study ID 178)]. Villages correspond to GADM Admin 5 data, which is available, but they are not matched to it.	Where was care sought first?	0	First source	Child	28	Government health centre	Public Hospital/Clinic			234	29			4	1	Female				1	0	Data extrated manually from study's excel datasheet found in supplementary materials by MHM using pivot tables in excel. Worksheet showing extraction process can be found in Extraction file in Care Seeking Review channel on Teams under Care Seeking Extraction Datasheet with Pivot Tables (Study ID 178)	MHM	Complete	1	0	0	1	0	1	0	1	Data stratified by intervention group, then sex and then location. Stratifications made in Excel using study dataset and so were made not to overlap. Severe diarrhea and death due to diarrhea subset of diarrhea.	N/a	1	1	1	We identified 1,770 cases of diarrhea at baseline (33% of caretakers reported a case) and 2,363 cases at endline (27% of caretakers reported a case). Four caretakers refused to participate in the survey, and we excluded seven cases because the caretaker did not know how the diarrhea was treated.	Data extracted reported only once
178	The role of price and convenience in use of oral rehydration salts to treat child diarrhea: A cluster randomized trial in Uganda	doi.org/10.1371/journal.pmed.1002734	Intervention	Cluster	Caretakers of children under 5 who lived in enrolled villages	Caregiver		No explicit diarrhea definition	2017-04-24	2017-05-12	This is an endline survey of a program intervention designed to increase ORS usage for childhood diarrhea and study barriers to ORS usage for treating childhood diarrhea	No outbreak description	Start and end dates identified using earliest and latest date of interviews found in supplementary data showing all study data Free cohort group: community health workers visited all households in the catchment area with a child under five at the beginning of the study and provided caretakers with one voucher per child under give that they could redeem at the CHW's home for two packets of ORS and 10 tablets of zinc. CHWs additionally provided standard information on ORS and zinc.	178_m	Free; Female; Rural	UGA	Uganda	Jinja, Mukono, Mukono	Jinja, Mukono, Buikwe		Bamungaya, Bubiro A, Bulumajji, Bumbajja A, Busenya, Butavujja A, Gimbi one, Kaama B, Kasambya, Katente, Kidusu, Kiganda, Kitegula A, Kiteredde, Kitunku, Kituula, Kyabaggo, Lugala, Lweru C, Misindye B, Mulajje B, Nakifuma East, Nakifuma West 2, Naluwerere, Namuwaya B, Nkoko, Nkokonjeru Central, Wampala	Rural	Enumerators recorded that 70% of villages were rural and 30% were urban. However, ‚Äúrural‚Äù households in our sample lived in villages where households were relatively close together and these areas were less rural than other areas of Uganda (some villages categorized as rural could be considered peri-urban. Villages identified through Pivot tables created using the supplementary data file, availble in Teams extraction folder [Care Seeking Extraction Datasheet with Pivot Tables (Study ID 178)]. Villages correspond to GADM Admin 5 data, which is available, but they are not matched to it.	Where was care sought first?	0	First source	Child	28	Community distributor (Village Health Team or Community Health Promoter/BRAC)	CHW			234	59	BRAC is a non-governmental development organisation		4	1	Female				1	0	Data extrated manually from study's excel datasheet found in supplementary materials by MHM using pivot tables in excel. Worksheet showing extraction process can be found in Extraction file in Care Seeking Review channel on Teams under Care Seeking Extraction Datasheet with Pivot Tables (Study ID 178)	MHM	Complete	1	0	0	1	0	1	0	1	Data stratified by intervention group, then sex and then location. Stratifications made in Excel using study dataset and so were made not to overlap. Severe diarrhea and death due to diarrhea subset of diarrhea.	N/a	1	1	1	We identified 1,770 cases of diarrhea at baseline (33% of caretakers reported a case) and 2,363 cases at endline (27% of caretakers reported a case). Four caretakers refused to participate in the survey, and we excluded seven cases because the caretaker did not know how the diarrhea was treated.	Data extracted reported only once
178	The role of price and convenience in use of oral rehydration salts to treat child diarrhea: A cluster randomized trial in Uganda	doi.org/10.1371/journal.pmed.1002734	Intervention	Cluster	Caretakers of children under 5 who lived in enrolled villages	Caregiver		No explicit diarrhea definition	2017-04-24	2017-05-12	This is an endline survey of a program intervention designed to increase ORS usage for childhood diarrhea and study barriers to ORS usage for treating childhood diarrhea	No outbreak description	Start and end dates identified using earliest and latest date of interviews found in supplementary data showing all study data Free cohort group: community health workers visited all households in the catchment area with a child under five at the beginning of the study and provided caretakers with one voucher per child under give that they could redeem at the CHW's home for two packets of ORS and 10 tablets of zinc. CHWs additionally provided standard information on ORS and zinc.	178_m	Free; Female; Rural	UGA	Uganda	Jinja, Mukono, Mukono	Jinja, Mukono, Buikwe		Bamungaya, Bubiro A, Bulumajji, Bumbajja A, Busenya, Butavujja A, Gimbi one, Kaama B, Kasambya, Katente, Kidusu, Kiganda, Kitegula A, Kiteredde, Kitunku, Kituula, Kyabaggo, Lugala, Lweru C, Misindye B, Mulajje B, Nakifuma East, Nakifuma West 2, Naluwerere, Namuwaya B, Nkoko, Nkokonjeru Central, Wampala	Rural	Enumerators recorded that 70% of villages were rural and 30% were urban. However, ‚Äúrural‚Äù households in our sample lived in villages where households were relatively close together and these areas were less rural than other areas of Uganda (some villages categorized as rural could be considered peri-urban. Villages identified through Pivot tables created using the supplementary data file, availble in Teams extraction folder [Care Seeking Extraction Datasheet with Pivot Tables (Study ID 178)]. Villages correspond to GADM Admin 5 data, which is available, but they are not matched to it.	Where was care sought first?	0	First source	Child	28	Faith based Non-Governmental Organization/Community-Based Organization	Other			234	0			4	1	Female				1	0	Data extrated manually from study's excel datasheet found in supplementary materials by MHM using pivot tables in excel. Worksheet showing extraction process can be found in Extraction file in Care Seeking Review channel on Teams under Care Seeking Extraction Datasheet with Pivot Tables (Study ID 178)	MHM	Complete	1	0	0	1	0	1	0	1	Data stratified by intervention group, then sex and then location. Stratifications made in Excel using study dataset and so were made not to overlap. Severe diarrhea and death due to diarrhea subset of diarrhea.	N/a	1	1	1	We identified 1,770 cases of diarrhea at baseline (33% of caretakers reported a case) and 2,363 cases at endline (27% of caretakers reported a case). Four caretakers refused to participate in the survey, and we excluded seven cases because the caretaker did not know how the diarrhea was treated.	Data extracted reported only once
178	The role of price and convenience in use of oral rehydration salts to treat child diarrhea: A cluster randomized trial in Uganda	doi.org/10.1371/journal.pmed.1002734	Intervention	Cluster	Caretakers of children under 5 who lived in enrolled villages	Caregiver		No explicit diarrhea definition	2017-04-24	2017-05-12	This is an endline survey of a program intervention designed to increase ORS usage for childhood diarrhea and study barriers to ORS usage for treating childhood diarrhea	No outbreak description	Start and end dates identified using earliest and latest date of interviews found in supplementary data showing all study data Free cohort group: community health workers visited all households in the catchment area with a child under five at the beginning of the study and provided caretakers with one voucher per child under give that they could redeem at the CHW's home for two packets of ORS and 10 tablets of zinc. CHWs additionally provided standard information on ORS and zinc.	178_m	Free; Female; Rural	UGA	Uganda	Jinja, Mukono, Mukono	Jinja, Mukono, Buikwe		Bamungaya, Bubiro A, Bulumajji, Bumbajja A, Busenya, Butavujja A, Gimbi one, Kaama B, Kasambya, Katente, Kidusu, Kiganda, Kitegula A, Kiteredde, Kitunku, Kituula, Kyabaggo, Lugala, Lweru C, Misindye B, Mulajje B, Nakifuma East, Nakifuma West 2, Naluwerere, Namuwaya B, Nkoko, Nkokonjeru Central, Wampala	Rural	Enumerators recorded that 70% of villages were rural and 30% were urban. However, ‚Äúrural‚Äù households in our sample lived in villages where households were relatively close together and these areas were less rural than other areas of Uganda (some villages categorized as rural could be considered peri-urban. Villages identified through Pivot tables created using the supplementary data file, availble in Teams extraction folder [Care Seeking Extraction Datasheet with Pivot Tables (Study ID 178)]. Villages correspond to GADM Admin 5 data, which is available, but they are not matched to it.	Where was care sought first?	0	First source	Child	28	Friends/relative	Friends/Family			234	0			4	1	Female				1	0	Data extrated manually from study's excel datasheet found in supplementary materials by MHM using pivot tables in excel. Worksheet showing extraction process can be found in Extraction file in Care Seeking Review channel on Teams under Care Seeking Extraction Datasheet with Pivot Tables (Study ID 178)	MHM	Complete	1	0	0	1	0	1	0	1	Data stratified by intervention group, then sex and then location. Stratifications made in Excel using study dataset and so were made not to overlap. Severe diarrhea and death due to diarrhea subset of diarrhea.	N/a	1	1	1	We identified 1,770 cases of diarrhea at baseline (33% of caretakers reported a case) and 2,363 cases at endline (27% of caretakers reported a case). Four caretakers refused to participate in the survey, and we excluded seven cases because the caretaker did not know how the diarrhea was treated.	Data extracted reported only once
178	The role of price and convenience in use of oral rehydration salts to treat child diarrhea: A cluster randomized trial in Uganda	doi.org/10.1371/journal.pmed.1002734	Intervention	Cluster	Caretakers of children under 5 who lived in enrolled villages	Caregiver		No explicit diarrhea definition	2017-04-24	2017-05-12	This is an endline survey of a program intervention designed to increase ORS usage for childhood diarrhea and study barriers to ORS usage for treating childhood diarrhea	No outbreak description	Start and end dates identified using earliest and latest date of interviews found in supplementary data showing all study data Free cohort group: community health workers visited all households in the catchment area with a child under five at the beginning of the study and provided caretakers with one voucher per child under give that they could redeem at the CHW's home for two packets of ORS and 10 tablets of zinc. CHWs additionally provided standard information on ORS and zinc.	178_m	Free; Female; Rural	UGA	Uganda	Jinja, Mukono, Mukono	Jinja, Mukono, Buikwe		Bamungaya, Bubiro A, Bulumajji, Bumbajja A, Busenya, Butavujja A, Gimbi one, Kaama B, Kasambya, Katente, Kidusu, Kiganda, Kitegula A, Kiteredde, Kitunku, Kituula, Kyabaggo, Lugala, Lweru C, Misindye B, Mulajje B, Nakifuma East, Nakifuma West 2, Naluwerere, Namuwaya B, Nkoko, Nkokonjeru Central, Wampala	Rural	Enumerators recorded that 70% of villages were rural and 30% were urban. However, ‚Äúrural‚Äù households in our sample lived in villages where households were relatively close together and these areas were less rural than other areas of Uganda (some villages categorized as rural could be considered peri-urban. Villages identified through Pivot tables created using the supplementary data file, availble in Teams extraction folder [Care Seeking Extraction Datasheet with Pivot Tables (Study ID 178)]. Villages correspond to GADM Admin 5 data, which is available, but they are not matched to it.	Where was care sought first?	0	First source	Child	28	Traditional healer	Traditional Healer			234	0			4	1	Female				1	0	Data extrated manually from study's excel datasheet found in supplementary materials by MHM using pivot tables in excel. Worksheet showing extraction process can be found in Extraction file in Care Seeking Review channel on Teams under Care Seeking Extraction Datasheet with Pivot Tables (Study ID 178)	MHM	Complete	1	0	0	1	0	1	0	1	Data stratified by intervention group, then sex and then location. Stratifications made in Excel using study dataset and so were made not to overlap. Severe diarrhea and death due to diarrhea subset of diarrhea.	N/a	1	1	1	We identified 1,770 cases of diarrhea at baseline (33% of caretakers reported a case) and 2,363 cases at endline (27% of caretakers reported a case). Four caretakers refused to participate in the survey, and we excluded seven cases because the caretaker did not know how the diarrhea was treated.	Data extracted reported only once
178	The role of price and convenience in use of oral rehydration salts to treat child diarrhea: A cluster randomized trial in Uganda	doi.org/10.1371/journal.pmed.1002734	Intervention	Cluster	Caretakers of children under 5 who lived in enrolled villages	Caregiver		No explicit diarrhea definition	2017-04-24	2017-05-12	This is an endline survey of a program intervention designed to increase ORS usage for childhood diarrhea and study barriers to ORS usage for treating childhood diarrhea	No outbreak description	Start and end dates identified using earliest and latest date of interviews found in supplementary data showing all study data Free cohort group: community health workers visited all households in the catchment area with a child under five at the beginning of the study and provided caretakers with one voucher per child under give that they could redeem at the CHW's home for two packets of ORS and 10 tablets of zinc. CHWs additionally provided standard information on ORS and zinc.	178_m	Free; Female; Rural	UGA	Uganda	Jinja, Mukono, Mukono	Jinja, Mukono, Buikwe		Bamungaya, Bubiro A, Bulumajji, Bumbajja A, Busenya, Butavujja A, Gimbi one, Kaama B, Kasambya, Katente, Kidusu, Kiganda, Kitegula A, Kiteredde, Kitunku, Kituula, Kyabaggo, Lugala, Lweru C, Misindye B, Mulajje B, Nakifuma East, Nakifuma West 2, Naluwerere, Namuwaya B, Nkoko, Nkokonjeru Central, Wampala	Rural	Enumerators recorded that 70% of villages were rural and 30% were urban. However, ‚Äúrural‚Äù households in our sample lived in villages where households were relatively close together and these areas were less rural than other areas of Uganda (some villages categorized as rural could be considered peri-urban. Villages identified through Pivot tables created using the supplementary data file, availble in Teams extraction folder [Care Seeking Extraction Datasheet with Pivot Tables (Study ID 178)]. Villages correspond to GADM Admin 5 data, which is available, but they are not matched to it.	Where was care sought first?	0	First source	Child	28	Other public sector	Public Hospital/Clinic			234	0			4	1	Female				1	0	Data extrated manually from study's excel datasheet found in supplementary materials by MHM using pivot tables in excel. Worksheet showing extraction process can be found in Extraction file in Care Seeking Review channel on Teams under Care Seeking Extraction Datasheet with Pivot Tables (Study ID 178)	MHM	Complete	1	0	0	1	0	1	0	1	Data stratified by intervention group, then sex and then location. Stratifications made in Excel using study dataset and so were made not to overlap. Severe diarrhea and death due to diarrhea subset of diarrhea.	N/a	1	1	1	We identified 1,770 cases of diarrhea at baseline (33% of caretakers reported a case) and 2,363 cases at endline (27% of caretakers reported a case). Four caretakers refused to participate in the survey, and we excluded seven cases because the caretaker did not know how the diarrhea was treated.	Data extracted reported only once
178	The role of price and convenience in use of oral rehydration salts to treat child diarrhea: A cluster randomized trial in Uganda	doi.org/10.1371/journal.pmed.1002734	Intervention	Cluster	Caretakers of children under 5 who lived in enrolled villages	Caregiver		No explicit diarrhea definition	2017-04-24	2017-05-12	This is an endline survey of a program intervention designed to increase ORS usage for childhood diarrhea and study barriers to ORS usage for treating childhood diarrhea	No outbreak description	Start and end dates identified using earliest and latest date of interviews found in supplementary data showing all study data Free cohort group: community health workers visited all households in the catchment area with a child under five at the beginning of the study and provided caretakers with one voucher per child under give that they could redeem at the CHW's home for two packets of ORS and 10 tablets of zinc. CHWs additionally provided standard information on ORS and zinc.	178_n	Free; Female; Urban	UGA	Uganda	Jinja, Mukono, Mukono	Jinja, Mukono, Buikwe		Bubiro A, Busenya, Kaama B, Kasambya, Katampewo, Kitegula A, Kituula, Lweru C, Nakifuma East, Namuwaya B, Nkoko, Nkokonjeru Central, Wampala	Urban	Enumerators recorded that 70% of villages were rural and 30% were urban. However, ‚Äúrural‚Äù households in our sample lived in villages where households were relatively close together and these areas were less rural than other areas of Uganda (some villages categorized as rural could be considered peri-urban. Villages identified through Pivot tables created using the supplementary data file, availble in Teams extraction folder [Care Seeking Extraction Datasheet with Pivot Tables (Study ID 178)]. Villages correspond to GADM Admin 5 data, which is available, but they are not matched to it.	Where was care sought first?	0	First source	Child	28	Private Clinic/provider	Private Hospital/Clinic			69	17			4	1	Female				1	0	Data extrated manually from study's excel datasheet found in supplementary materials by MHM using pivot tables in excel. Worksheet showing extraction process can be found in Extraction file in Care Seeking Review channel on Teams under Care Seeking Extraction Datasheet with Pivot Tables (Study ID 178)	MHM	Complete	1	0	0	1	0	1	0	1	Data stratified by intervention group, then sex and then location. Stratifications made in Excel using study dataset and so were made not to overlap. Severe diarrhea and death due to diarrhea subset of diarrhea.	N/a	1	1	1	We identified 1,770 cases of diarrhea at baseline (33% of caretakers reported a case) and 2,363 cases at endline (27% of caretakers reported a case). Four caretakers refused to participate in the survey, and we excluded seven cases because the caretaker did not know how the diarrhea was treated.	Data extracted reported only once
178	The role of price and convenience in use of oral rehydration salts to treat child diarrhea: A cluster randomized trial in Uganda	doi.org/10.1371/journal.pmed.1002734	Intervention	Cluster	Caretakers of children under 5 who lived in enrolled villages	Caregiver		No explicit diarrhea definition	2017-04-24	2017-05-12	This is an endline survey of a program intervention designed to increase ORS usage for childhood diarrhea and study barriers to ORS usage for treating childhood diarrhea	No outbreak description	Start and end dates identified using earliest and latest date of interviews found in supplementary data showing all study data Free cohort group: community health workers visited all households in the catchment area with a child under five at the beginning of the study and provided caretakers with one voucher per child under give that they could redeem at the CHW's home for two packets of ORS and 10 tablets of zinc. CHWs additionally provided standard information on ORS and zinc.	178_n	Free; Female; Urban	UGA	Uganda	Jinja, Mukono, Mukono	Jinja, Mukono, Buikwe		Bubiro A, Busenya, Kaama B, Kasambya, Katampewo, Kitegula A, Kituula, Lweru C, Nakifuma East, Namuwaya B, Nkoko, Nkokonjeru Central, Wampala	Urban	Enumerators recorded that 70% of villages were rural and 30% were urban. However, ‚Äúrural‚Äù households in our sample lived in villages where households were relatively close together and these areas were less rural than other areas of Uganda (some villages categorized as rural could be considered peri-urban. Villages identified through Pivot tables created using the supplementary data file, availble in Teams extraction folder [Care Seeking Extraction Datasheet with Pivot Tables (Study ID 178)]. Villages correspond to GADM Admin 5 data, which is available, but they are not matched to it.	Where was care sought first?	0	First source	Child	28	Private pharmacy/drug store	Pharmacy			69	6			4	1	Female				1	0	Data extrated manually from study's excel datasheet found in supplementary materials by MHM using pivot tables in excel. Worksheet showing extraction process can be found in Extraction file in Care Seeking Review channel on Teams under Care Seeking Extraction Datasheet with Pivot Tables (Study ID 178)	MHM	Complete	1	0	0	1	0	1	0	1	Data stratified by intervention group, then sex and then location. Stratifications made in Excel using study dataset and so were made not to overlap. Severe diarrhea and death due to diarrhea subset of diarrhea.	N/a	1	1	1	We identified 1,770 cases of diarrhea at baseline (33% of caretakers reported a case) and 2,363 cases at endline (27% of caretakers reported a case). Four caretakers refused to participate in the survey, and we excluded seven cases because the caretaker did not know how the diarrhea was treated.	Data extracted reported only once
178	The role of price and convenience in use of oral rehydration salts to treat child diarrhea: A cluster randomized trial in Uganda	doi.org/10.1371/journal.pmed.1002734	Intervention	Cluster	Caretakers of children under 5 who lived in enrolled villages	Caregiver		No explicit diarrhea definition	2017-04-24	2017-05-12	This is an endline survey of a program intervention designed to increase ORS usage for childhood diarrhea and study barriers to ORS usage for treating childhood diarrhea	No outbreak description	Start and end dates identified using earliest and latest date of interviews found in supplementary data showing all study data Free cohort group: community health workers visited all households in the catchment area with a child under five at the beginning of the study and provided caretakers with one voucher per child under give that they could redeem at the CHW's home for two packets of ORS and 10 tablets of zinc. CHWs additionally provided standard information on ORS and zinc.	178_n	Free; Female; Urban	UGA	Uganda	Jinja, Mukono, Mukono	Jinja, Mukono, Buikwe		Bubiro A, Busenya, Kaama B, Kasambya, Katampewo, Kitegula A, Kituula, Lweru C, Nakifuma East, Namuwaya B, Nkoko, Nkokonjeru Central, Wampala	Urban	Enumerators recorded that 70% of villages were rural and 30% were urban. However, ‚Äúrural‚Äù households in our sample lived in villages where households were relatively close together and these areas were less rural than other areas of Uganda (some villages categorized as rural could be considered peri-urban. Villages identified through Pivot tables created using the supplementary data file, availble in Teams extraction folder [Care Seeking Extraction Datasheet with Pivot Tables (Study ID 178)]. Villages correspond to GADM Admin 5 data, which is available, but they are not matched to it.	Where was care sought first?	0	First source	Child	28	Government health centre	Public Hospital/Clinic			69	5			4	1	Female				1	0	Data extrated manually from study's excel datasheet found in supplementary materials by MHM using pivot tables in excel. Worksheet showing extraction process can be found in Extraction file in Care Seeking Review channel on Teams under Care Seeking Extraction Datasheet with Pivot Tables (Study ID 178)	MHM	Complete	1	0	0	1	0	1	0	1	Data stratified by intervention group, then sex and then location. Stratifications made in Excel using study dataset and so were made not to overlap. Severe diarrhea and death due to diarrhea subset of diarrhea.	N/a	1	1	1	We identified 1,770 cases of diarrhea at baseline (33% of caretakers reported a case) and 2,363 cases at endline (27% of caretakers reported a case). Four caretakers refused to participate in the survey, and we excluded seven cases because the caretaker did not know how the diarrhea was treated.	Data extracted reported only once
178	The role of price and convenience in use of oral rehydration salts to treat child diarrhea: A cluster randomized trial in Uganda	doi.org/10.1371/journal.pmed.1002734	Intervention	Cluster	Caretakers of children under 5 who lived in enrolled villages	Caregiver		No explicit diarrhea definition	2017-04-24	2017-05-12	This is an endline survey of a program intervention designed to increase ORS usage for childhood diarrhea and study barriers to ORS usage for treating childhood diarrhea	No outbreak description	Start and end dates identified using earliest and latest date of interviews found in supplementary data showing all study data Free cohort group: community health workers visited all households in the catchment area with a child under five at the beginning of the study and provided caretakers with one voucher per child under give that they could redeem at the CHW's home for two packets of ORS and 10 tablets of zinc. CHWs additionally provided standard information on ORS and zinc.	178_n	Free; Female; Urban	UGA	Uganda	Jinja, Mukono, Mukono	Jinja, Mukono, Buikwe		Bubiro A, Busenya, Kaama B, Kasambya, Katampewo, Kitegula A, Kituula, Lweru C, Nakifuma East, Namuwaya B, Nkoko, Nkokonjeru Central, Wampala	Urban	Enumerators recorded that 70% of villages were rural and 30% were urban. However, ‚Äúrural‚Äù households in our sample lived in villages where households were relatively close together and these areas were less rural than other areas of Uganda (some villages categorized as rural could be considered peri-urban. Villages identified through Pivot tables created using the supplementary data file, availble in Teams extraction folder [Care Seeking Extraction Datasheet with Pivot Tables (Study ID 178)]. Villages correspond to GADM Admin 5 data, which is available, but they are not matched to it.	Where was care sought first?	0	First source	Child	28	Community distributor (Village Health Team or Community Health Promoter/BRAC)	CHW			69	27	BRAC is a non-governmental development organisation		4	1	Female				1	0	Data extrated manually from study's excel datasheet found in supplementary materials by MHM using pivot tables in excel. Worksheet showing extraction process can be found in Extraction file in Care Seeking Review channel on Teams under Care Seeking Extraction Datasheet with Pivot Tables (Study ID 178)	MHM	Complete	1	0	0	1	0	1	0	1	Data stratified by intervention group, then sex and then location. Stratifications made in Excel using study dataset and so were made not to overlap. Severe diarrhea and death due to diarrhea subset of diarrhea.	N/a	1	1	1	We identified 1,770 cases of diarrhea at baseline (33% of caretakers reported a case) and 2,363 cases at endline (27% of caretakers reported a case). Four caretakers refused to participate in the survey, and we excluded seven cases because the caretaker did not know how the diarrhea was treated.	Data extracted reported only once
178	The role of price and convenience in use of oral rehydration salts to treat child diarrhea: A cluster randomized trial in Uganda	doi.org/10.1371/journal.pmed.1002734	Intervention	Cluster	Caretakers of children under 5 who lived in enrolled villages	Caregiver		No explicit diarrhea definition	2017-04-24	2017-05-12	This is an endline survey of a program intervention designed to increase ORS usage for childhood diarrhea and study barriers to ORS usage for treating childhood diarrhea	No outbreak description	Start and end dates identified using earliest and latest date of interviews found in supplementary data showing all study data Free cohort group: community health workers visited all households in the catchment area with a child under five at the beginning of the study and provided caretakers with one voucher per child under give that they could redeem at the CHW's home for two packets of ORS and 10 tablets of zinc. CHWs additionally provided standard information on ORS and zinc.	178_n	Free; Female; Urban	UGA	Uganda	Jinja, Mukono, Mukono	Jinja, Mukono, Buikwe		Bubiro A, Busenya, Kaama B, Kasambya, Katampewo, Kitegula A, Kituula, Lweru C, Nakifuma East, Namuwaya B, Nkoko, Nkokonjeru Central, Wampala	Urban	Enumerators recorded that 70% of villages were rural and 30% were urban. However, ‚Äúrural‚Äù households in our sample lived in villages where households were relatively close together and these areas were less rural than other areas of Uganda (some villages categorized as rural could be considered peri-urban. Villages identified through Pivot tables created using the supplementary data file, availble in Teams extraction folder [Care Seeking Extraction Datasheet with Pivot Tables (Study ID 178)]. Villages correspond to GADM Admin 5 data, which is available, but they are not matched to it.	Where was care sought first?	0	First source	Child	28	Faith based Non-Governmental Organization/Community-Based Organization	Other			69	0			4	1	Female				1	0	Data extrated manually from study's excel datasheet found in supplementary materials by MHM using pivot tables in excel. Worksheet showing extraction process can be found in Extraction file in Care Seeking Review channel on Teams under Care Seeking Extraction Datasheet with Pivot Tables (Study ID 178)	MHM	Complete	1	0	0	1	0	1	0	1	Data stratified by intervention group, then sex and then location. Stratifications made in Excel using study dataset and so were made not to overlap. Severe diarrhea and death due to diarrhea subset of diarrhea.	N/a	1	1	1	We identified 1,770 cases of diarrhea at baseline (33% of caretakers reported a case) and 2,363 cases at endline (27% of caretakers reported a case). Four caretakers refused to participate in the survey, and we excluded seven cases because the caretaker did not know how the diarrhea was treated.	Data extracted reported only once
178	The role of price and convenience in use of oral rehydration salts to treat child diarrhea: A cluster randomized trial in Uganda	doi.org/10.1371/journal.pmed.1002734	Intervention	Cluster	Caretakers of children under 5 who lived in enrolled villages	Caregiver		No explicit diarrhea definition	2017-04-24	2017-05-12	This is an endline survey of a program intervention designed to increase ORS usage for childhood diarrhea and study barriers to ORS usage for treating childhood diarrhea	No outbreak description	Start and end dates identified using earliest and latest date of interviews found in supplementary data showing all study data Free cohort group: community health workers visited all households in the catchment area with a child under five at the beginning of the study and provided caretakers with one voucher per child under give that they could redeem at the CHW's home for two packets of ORS and 10 tablets of zinc. CHWs additionally provided standard information on ORS and zinc.	178_n	Free; Female; Urban	UGA	Uganda	Jinja, Mukono, Mukono	Jinja, Mukono, Buikwe		Bubiro A, Busenya, Kaama B, Kasambya, Katampewo, Kitegula A, Kituula, Lweru C, Nakifuma East, Namuwaya B, Nkoko, Nkokonjeru Central, Wampala	Urban	Enumerators recorded that 70% of villages were rural and 30% were urban. However, ‚Äúrural‚Äù households in our sample lived in villages where households were relatively close together and these areas were less rural than other areas of Uganda (some villages categorized as rural could be considered peri-urban. Villages identified through Pivot tables created using the supplementary data file, availble in Teams extraction folder [Care Seeking Extraction Datasheet with Pivot Tables (Study ID 178)]. Villages correspond to GADM Admin 5 data, which is available, but they are not matched to it.	Where was care sought first?	0	First source	Child	28	Friends/relative	Friends/Family			69	1			4	1	Female				1	0	Data extrated manually from study's excel datasheet found in supplementary materials by MHM using pivot tables in excel. Worksheet showing extraction process can be found in Extraction file in Care Seeking Review channel on Teams under Care Seeking Extraction Datasheet with Pivot Tables (Study ID 178)	MHM	Complete	1	0	0	1	0	1	0	1	Data stratified by intervention group, then sex and then location. Stratifications made in Excel using study dataset and so were made not to overlap. Severe diarrhea and death due to diarrhea subset of diarrhea.	N/a	1	1	1	We identified 1,770 cases of diarrhea at baseline (33% of caretakers reported a case) and 2,363 cases at endline (27% of caretakers reported a case). Four caretakers refused to participate in the survey, and we excluded seven cases because the caretaker did not know how the diarrhea was treated.	Data extracted reported only once
178	The role of price and convenience in use of oral rehydration salts to treat child diarrhea: A cluster randomized trial in Uganda	doi.org/10.1371/journal.pmed.1002734	Intervention	Cluster	Caretakers of children under 5 who lived in enrolled villages	Caregiver		No explicit diarrhea definition	2017-04-24	2017-05-12	This is an endline survey of a program intervention designed to increase ORS usage for childhood diarrhea and study barriers to ORS usage for treating childhood diarrhea	No outbreak description	Start and end dates identified using earliest and latest date of interviews found in supplementary data showing all study data Free cohort group: community health workers visited all households in the catchment area with a child under five at the beginning of the study and provided caretakers with one voucher per child under give that they could redeem at the CHW's home for two packets of ORS and 10 tablets of zinc. CHWs additionally provided standard information on ORS and zinc.	178_n	Free; Female; Urban	UGA	Uganda	Jinja, Mukono, Mukono	Jinja, Mukono, Buikwe		Bubiro A, Busenya, Kaama B, Kasambya, Katampewo, Kitegula A, Kituula, Lweru C, Nakifuma East, Namuwaya B, Nkoko, Nkokonjeru Central, Wampala	Urban	Enumerators recorded that 70% of villages were rural and 30% were urban. However, ‚Äúrural‚Äù households in our sample lived in villages where households were relatively close together and these areas were less rural than other areas of Uganda (some villages categorized as rural could be considered peri-urban. Villages identified through Pivot tables created using the supplementary data file, availble in Teams extraction folder [Care Seeking Extraction Datasheet with Pivot Tables (Study ID 178)]. Villages correspond to GADM Admin 5 data, which is available, but they are not matched to it.	Where was care sought first?	0	First source	Child	28	Traditional healer	Traditional Healer			69	0			4	1	Female				1	0	Data extrated manually from study's excel datasheet found in supplementary materials by MHM using pivot tables in excel. Worksheet showing extraction process can be found in Extraction file in Care Seeking Review channel on Teams under Care Seeking Extraction Datasheet with Pivot Tables (Study ID 178)	MHM	Complete	1	0	0	1	0	1	0	1	Data stratified by intervention group, then sex and then location. Stratifications made in Excel using study dataset and so were made not to overlap. Severe diarrhea and death due to diarrhea subset of diarrhea.	N/a	1	1	1	We identified 1,770 cases of diarrhea at baseline (33% of caretakers reported a case) and 2,363 cases at endline (27% of caretakers reported a case). Four caretakers refused to participate in the survey, and we excluded seven cases because the caretaker did not know how the diarrhea was treated.	Data extracted reported only once
178	The role of price and convenience in use of oral rehydration salts to treat child diarrhea: A cluster randomized trial in Uganda	doi.org/10.1371/journal.pmed.1002734	Intervention	Cluster	Caretakers of children under 5 who lived in enrolled villages	Caregiver		No explicit diarrhea definition	2017-04-24	2017-05-12	This is an endline survey of a program intervention designed to increase ORS usage for childhood diarrhea and study barriers to ORS usage for treating childhood diarrhea	No outbreak description	Start and end dates identified using earliest and latest date of interviews found in supplementary data showing all study data Free cohort group: community health workers visited all households in the catchment area with a child under five at the beginning of the study and provided caretakers with one voucher per child under give that they could redeem at the CHW's home for two packets of ORS and 10 tablets of zinc. CHWs additionally provided standard information on ORS and zinc.	178_n	Free; Female; Urban	UGA	Uganda	Jinja, Mukono, Mukono	Jinja, Mukono, Buikwe		Bubiro A, Busenya, Kaama B, Kasambya, Katampewo, Kitegula A, Kituula, Lweru C, Nakifuma East, Namuwaya B, Nkoko, Nkokonjeru Central, Wampala	Urban	Enumerators recorded that 70% of villages were rural and 30% were urban. However, ‚Äúrural‚Äù households in our sample lived in villages where households were relatively close together and these areas were less rural than other areas of Uganda (some villages categorized as rural could be considered peri-urban. Villages identified through Pivot tables created using the supplementary data file, availble in Teams extraction folder [Care Seeking Extraction Datasheet with Pivot Tables (Study ID 178)]. Villages correspond to GADM Admin 5 data, which is available, but they are not matched to it.	Where was care sought first?	0	First source	Child	28	Other public sector	Public Hospital/Clinic			69	0			4	1	Female				1	0	Data extrated manually from study's excel datasheet found in supplementary materials by MHM using pivot tables in excel. Worksheet showing extraction process can be found in Extraction file in Care Seeking Review channel on Teams under Care Seeking Extraction Datasheet with Pivot Tables (Study ID 178)	MHM	Complete	1	0	0	1	0	1	0	1	Data stratified by intervention group, then sex and then location. Stratifications made in Excel using study dataset and so were made not to overlap. Severe diarrhea and death due to diarrhea subset of diarrhea.	N/a	1	1	1	We identified 1,770 cases of diarrhea at baseline (33% of caretakers reported a case) and 2,363 cases at endline (27% of caretakers reported a case). Four caretakers refused to participate in the survey, and we excluded seven cases because the caretaker did not know how the diarrhea was treated.	Data extracted reported only once
178	The role of price and convenience in use of oral rehydration salts to treat child diarrhea: A cluster randomized trial in Uganda	doi.org/10.1371/journal.pmed.1002734	Intervention	Cluster	Caretakers of children under 5 who lived in enrolled villages	Caregiver		No explicit diarrhea definition	2017-04-24	2017-05-12	This is an endline survey of a program intervention designed to increase ORS usage for childhood diarrhea and study barriers to ORS usage for treating childhood diarrhea	No outbreak description	Start and end dates identified using earliest and latest date of interviews found in supplementary data showing all study data Free cohort group: community health workers visited all households in the catchment area with a child under five at the beginning of the study and provided caretakers with one voucher per child under give that they could redeem at the CHW's home for two packets of ORS and 10 tablets of zinc. CHWs additionally provided standard information on ORS and zinc.	178_o	Free; Male; Rural	UGA	Uganda	Jinja, Mukono, Mukono	Jinja, Mukono, Buikwe		Bamungaya, Bulumajji, Bumbajja A, Busenya, Butavujja A, Gimbi one, Kaama B, Kasambya, Katente, Kidusu, Kiganda, Kitegula A, Kiteredde, Kitunku, Kituula, Kyabaggo, Lugala, Lweru C, Misindye B, Mulajje B, Nakifuma East, Nakifuma West 2, Naluwerere, Namuwaya B, Nkoko, Nkokonjeru Central, Wampala	Rural	Enumerators recorded that 70% of villages were rural and 30% were urban. However, ‚Äúrural‚Äù households in our sample lived in villages where households were relatively close together and these areas were less rural than other areas of Uganda (some villages categorized as rural could be considered peri-urban. Villages identified through Pivot tables created using the supplementary data file, availble in Teams extraction folder [Care Seeking Extraction Datasheet with Pivot Tables (Study ID 178)]. Villages correspond to GADM Admin 5 data, which is available, but they are not matched to it.	Where was care sought first?	0	First source	Child	28	Private Clinic/provider	Private Hospital/Clinic			271	66			4	1	Male				1	0	Data extrated manually from study's excel datasheet found in supplementary materials by MHM using pivot tables in excel. Worksheet showing extraction process can be found in Extraction file in Care Seeking Review channel on Teams under Care Seeking Extraction Datasheet with Pivot Tables (Study ID 178)	MHM	Complete	1	0	0	1	0	1	0	1	Data stratified by intervention group, then sex and then location. Stratifications made in Excel using study dataset and so were made not to overlap. Severe diarrhea and death due to diarrhea subset of diarrhea.	N/a	1	1	1	We identified 1,770 cases of diarrhea at baseline (33% of caretakers reported a case) and 2,363 cases at endline (27% of caretakers reported a case). Four caretakers refused to participate in the survey, and we excluded seven cases because the caretaker did not know how the diarrhea was treated.	Data extracted reported only once
178	The role of price and convenience in use of oral rehydration salts to treat child diarrhea: A cluster randomized trial in Uganda	doi.org/10.1371/journal.pmed.1002734	Intervention	Cluster	Caretakers of children under 5 who lived in enrolled villages	Caregiver		No explicit diarrhea definition	2017-04-24	2017-05-12	This is an endline survey of a program intervention designed to increase ORS usage for childhood diarrhea and study barriers to ORS usage for treating childhood diarrhea	No outbreak description	Start and end dates identified using earliest and latest date of interviews found in supplementary data showing all study data Free cohort group: community health workers visited all households in the catchment area with a child under five at the beginning of the study and provided caretakers with one voucher per child under give that they could redeem at the CHW's home for two packets of ORS and 10 tablets of zinc. CHWs additionally provided standard information on ORS and zinc.	178_o	Free; Male; Rural	UGA	Uganda	Jinja, Mukono, Mukono	Jinja, Mukono, Buikwe		Bamungaya, Bulumajji, Bumbajja A, Busenya, Butavujja A, Gimbi one, Kaama B, Kasambya, Katente, Kidusu, Kiganda, Kitegula A, Kiteredde, Kitunku, Kituula, Kyabaggo, Lugala, Lweru C, Misindye B, Mulajje B, Nakifuma East, Nakifuma West 2, Naluwerere, Namuwaya B, Nkoko, Nkokonjeru Central, Wampala	Rural	Enumerators recorded that 70% of villages were rural and 30% were urban. However, ‚Äúrural‚Äù households in our sample lived in villages where households were relatively close together and these areas were less rural than other areas of Uganda (some villages categorized as rural could be considered peri-urban. Villages identified through Pivot tables created using the supplementary data file, availble in Teams extraction folder [Care Seeking Extraction Datasheet with Pivot Tables (Study ID 178)]. Villages correspond to GADM Admin 5 data, which is available, but they are not matched to it.	Where was care sought first?	0	First source	Child	28	Private pharmacy/drug store	Pharmacy			271	14			4	1	Male				1	0	Data extrated manually from study's excel datasheet found in supplementary materials by MHM using pivot tables in excel. Worksheet showing extraction process can be found in Extraction file in Care Seeking Review channel on Teams under Care Seeking Extraction Datasheet with Pivot Tables (Study ID 178)	MHM	Complete	1	0	0	1	0	1	0	1	Data stratified by intervention group, then sex and then location. Stratifications made in Excel using study dataset and so were made not to overlap. Severe diarrhea and death due to diarrhea subset of diarrhea.	N/a	1	1	1	We identified 1,770 cases of diarrhea at baseline (33% of caretakers reported a case) and 2,363 cases at endline (27% of caretakers reported a case). Four caretakers refused to participate in the survey, and we excluded seven cases because the caretaker did not know how the diarrhea was treated.	Data extracted reported only once
178	The role of price and convenience in use of oral rehydration salts to treat child diarrhea: A cluster randomized trial in Uganda	doi.org/10.1371/journal.pmed.1002734	Intervention	Cluster	Caretakers of children under 5 who lived in enrolled villages	Caregiver		No explicit diarrhea definition	2017-04-24	2017-05-12	This is an endline survey of a program intervention designed to increase ORS usage for childhood diarrhea and study barriers to ORS usage for treating childhood diarrhea	No outbreak description	Start and end dates identified using earliest and latest date of interviews found in supplementary data showing all study data Free cohort group: community health workers visited all households in the catchment area with a child under five at the beginning of the study and provided caretakers with one voucher per child under give that they could redeem at the CHW's home for two packets of ORS and 10 tablets of zinc. CHWs additionally provided standard information on ORS and zinc.	178_o	Free; Male; Rural	UGA	Uganda	Jinja, Mukono, Mukono	Jinja, Mukono, Buikwe		Bamungaya, Bulumajji, Bumbajja A, Busenya, Butavujja A, Gimbi one, Kaama B, Kasambya, Katente, Kidusu, Kiganda, Kitegula A, Kiteredde, Kitunku, Kituula, Kyabaggo, Lugala, Lweru C, Misindye B, Mulajje B, Nakifuma East, Nakifuma West 2, Naluwerere, Namuwaya B, Nkoko, Nkokonjeru Central, Wampala	Rural	Enumerators recorded that 70% of villages were rural and 30% were urban. However, ‚Äúrural‚Äù households in our sample lived in villages where households were relatively close together and these areas were less rural than other areas of Uganda (some villages categorized as rural could be considered peri-urban. Villages identified through Pivot tables created using the supplementary data file, availble in Teams extraction folder [Care Seeking Extraction Datasheet with Pivot Tables (Study ID 178)]. Villages correspond to GADM Admin 5 data, which is available, but they are not matched to it.	Where was care sought first?	0	First source	Child	28	Government health centre	Public Hospital/Clinic			271	25			4	1	Male				1	0	Data extrated manually from study's excel datasheet found in supplementary materials by MHM using pivot tables in excel. Worksheet showing extraction process can be found in Extraction file in Care Seeking Review channel on Teams under Care Seeking Extraction Datasheet with Pivot Tables (Study ID 178)	MHM	Complete	1	0	0	1	0	1	0	1	Data stratified by intervention group, then sex and then location. Stratifications made in Excel using study dataset and so were made not to overlap. Severe diarrhea and death due to diarrhea subset of diarrhea.	N/a	1	1	1	We identified 1,770 cases of diarrhea at baseline (33% of caretakers reported a case) and 2,363 cases at endline (27% of caretakers reported a case). Four caretakers refused to participate in the survey, and we excluded seven cases because the caretaker did not know how the diarrhea was treated.	Data extracted reported only once
178	The role of price and convenience in use of oral rehydration salts to treat child diarrhea: A cluster randomized trial in Uganda	doi.org/10.1371/journal.pmed.1002734	Intervention	Cluster	Caretakers of children under 5 who lived in enrolled villages	Caregiver		No explicit diarrhea definition	2017-04-24	2017-05-12	This is an endline survey of a program intervention designed to increase ORS usage for childhood diarrhea and study barriers to ORS usage for treating childhood diarrhea	No outbreak description	Start and end dates identified using earliest and latest date of interviews found in supplementary data showing all study data Free cohort group: community health workers visited all households in the catchment area with a child under five at the beginning of the study and provided caretakers with one voucher per child under give that they could redeem at the CHW's home for two packets of ORS and 10 tablets of zinc. CHWs additionally provided standard information on ORS and zinc.	178_o	Free; Male; Rural	UGA	Uganda	Jinja, Mukono, Mukono	Jinja, Mukono, Buikwe		Bamungaya, Bulumajji, Bumbajja A, Busenya, Butavujja A, Gimbi one, Kaama B, Kasambya, Katente, Kidusu, Kiganda, Kitegula A, Kiteredde, Kitunku, Kituula, Kyabaggo, Lugala, Lweru C, Misindye B, Mulajje B, Nakifuma East, Nakifuma West 2, Naluwerere, Namuwaya B, Nkoko, Nkokonjeru Central, Wampala	Rural	Enumerators recorded that 70% of villages were rural and 30% were urban. However, ‚Äúrural‚Äù households in our sample lived in villages where households were relatively close together and these areas were less rural than other areas of Uganda (some villages categorized as rural could be considered peri-urban. Villages identified through Pivot tables created using the supplementary data file, availble in Teams extraction folder [Care Seeking Extraction Datasheet with Pivot Tables (Study ID 178)]. Villages correspond to GADM Admin 5 data, which is available, but they are not matched to it.	Where was care sought first?	0	First source	Child	28	Community distributor (Village Health Team or Community Health Promoter/BRAC)	CHW			271	70	BRAC is a non-governmental development organisation		4	1	Male				1	0	Data extrated manually from study's excel datasheet found in supplementary materials by MHM using pivot tables in excel. Worksheet showing extraction process can be found in Extraction file in Care Seeking Review channel on Teams under Care Seeking Extraction Datasheet with Pivot Tables (Study ID 178)	MHM	Complete	1	0	0	1	0	1	0	1	Data stratified by intervention group, then sex and then location. Stratifications made in Excel using study dataset and so were made not to overlap. Severe diarrhea and death due to diarrhea subset of diarrhea.	N/a	1	1	1	We identified 1,770 cases of diarrhea at baseline (33% of caretakers reported a case) and 2,363 cases at endline (27% of caretakers reported a case). Four caretakers refused to participate in the survey, and we excluded seven cases because the caretaker did not know how the diarrhea was treated.	Data extracted reported only once
178	The role of price and convenience in use of oral rehydration salts to treat child diarrhea: A cluster randomized trial in Uganda	doi.org/10.1371/journal.pmed.1002734	Intervention	Cluster	Caretakers of children under 5 who lived in enrolled villages	Caregiver		No explicit diarrhea definition	2017-04-24	2017-05-12	This is an endline survey of a program intervention designed to increase ORS usage for childhood diarrhea and study barriers to ORS usage for treating childhood diarrhea	No outbreak description	Start and end dates identified using earliest and latest date of interviews found in supplementary data showing all study data Free cohort group: community health workers visited all households in the catchment area with a child under five at the beginning of the study and provided caretakers with one voucher per child under give that they could redeem at the CHW's home for two packets of ORS and 10 tablets of zinc. CHWs additionally provided standard information on ORS and zinc.	178_o	Free; Male; Rural	UGA	Uganda	Jinja, Mukono, Mukono	Jinja, Mukono, Buikwe		Bamungaya, Bulumajji, Bumbajja A, Busenya, Butavujja A, Gimbi one, Kaama B, Kasambya, Katente, Kidusu, Kiganda, Kitegula A, Kiteredde, Kitunku, Kituula, Kyabaggo, Lugala, Lweru C, Misindye B, Mulajje B, Nakifuma East, Nakifuma West 2, Naluwerere, Namuwaya B, Nkoko, Nkokonjeru Central, Wampala	Rural	Enumerators recorded that 70% of villages were rural and 30% were urban. However, ‚Äúrural‚Äù households in our sample lived in villages where households were relatively close together and these areas were less rural than other areas of Uganda (some villages categorized as rural could be considered peri-urban. Villages identified through Pivot tables created using the supplementary data file, availble in Teams extraction folder [Care Seeking Extraction Datasheet with Pivot Tables (Study ID 178)]. Villages correspond to GADM Admin 5 data, which is available, but they are not matched to it.	Where was care sought first?	0	First source	Child	28	Faith based Non-Governmental Organization/Community-Based Organization	Other			271	0			4	1	Male				1	0	Data extrated manually from study's excel datasheet found in supplementary materials by MHM using pivot tables in excel. Worksheet showing extraction process can be found in Extraction file in Care Seeking Review channel on Teams under Care Seeking Extraction Datasheet with Pivot Tables (Study ID 178)	MHM	Complete	1	0	0	1	0	1	0	1	Data stratified by intervention group, then sex and then location. Stratifications made in Excel using study dataset and so were made not to overlap. Severe diarrhea and death due to diarrhea subset of diarrhea.	N/a	1	1	1	We identified 1,770 cases of diarrhea at baseline (33% of caretakers reported a case) and 2,363 cases at endline (27% of caretakers reported a case). Four caretakers refused to participate in the survey, and we excluded seven cases because the caretaker did not know how the diarrhea was treated.	Data extracted reported only once
178	The role of price and convenience in use of oral rehydration salts to treat child diarrhea: A cluster randomized trial in Uganda	doi.org/10.1371/journal.pmed.1002734	Intervention	Cluster	Caretakers of children under 5 who lived in enrolled villages	Caregiver		No explicit diarrhea definition	2017-04-24	2017-05-12	This is an endline survey of a program intervention designed to increase ORS usage for childhood diarrhea and study barriers to ORS usage for treating childhood diarrhea	No outbreak description	Start and end dates identified using earliest and latest date of interviews found in supplementary data showing all study data Free cohort group: community health workers visited all households in the catchment area with a child under five at the beginning of the study and provided caretakers with one voucher per child under give that they could redeem at the CHW's home for two packets of ORS and 10 tablets of zinc. CHWs additionally provided standard information on ORS and zinc.	178_o	Free; Male; Rural	UGA	Uganda	Jinja, Mukono, Mukono	Jinja, Mukono, Buikwe		Bamungaya, Bulumajji, Bumbajja A, Busenya, Butavujja A, Gimbi one, Kaama B, Kasambya, Katente, Kidusu, Kiganda, Kitegula A, Kiteredde, Kitunku, Kituula, Kyabaggo, Lugala, Lweru C, Misindye B, Mulajje B, Nakifuma East, Nakifuma West 2, Naluwerere, Namuwaya B, Nkoko, Nkokonjeru Central, Wampala	Rural	Enumerators recorded that 70% of villages were rural and 30% were urban. However, ‚Äúrural‚Äù households in our sample lived in villages where households were relatively close together and these areas were less rural than other areas of Uganda (some villages categorized as rural could be considered peri-urban. Villages identified through Pivot tables created using the supplementary data file, availble in Teams extraction folder [Care Seeking Extraction Datasheet with Pivot Tables (Study ID 178)]. Villages correspond to GADM Admin 5 data, which is available, but they are not matched to it.	Where was care sought first?	0	First source	Child	28	Friends/relative	Friends/Family			271	2			4	1	Male				1	0	Data extrated manually from study's excel datasheet found in supplementary materials by MHM using pivot tables in excel. Worksheet showing extraction process can be found in Extraction file in Care Seeking Review channel on Teams under Care Seeking Extraction Datasheet with Pivot Tables (Study ID 178)	MHM	Complete	1	0	0	1	0	1	0	1	Data stratified by intervention group, then sex and then location. Stratifications made in Excel using study dataset and so were made not to overlap. Severe diarrhea and death due to diarrhea subset of diarrhea.	N/a	1	1	1	We identified 1,770 cases of diarrhea at baseline (33% of caretakers reported a case) and 2,363 cases at endline (27% of caretakers reported a case). Four caretakers refused to participate in the survey, and we excluded seven cases because the caretaker did not know how the diarrhea was treated.	Data extracted reported only once
178	The role of price and convenience in use of oral rehydration salts to treat child diarrhea: A cluster randomized trial in Uganda	doi.org/10.1371/journal.pmed.1002734	Intervention	Cluster	Caretakers of children under 5 who lived in enrolled villages	Caregiver		No explicit diarrhea definition	2017-04-24	2017-05-12	This is an endline survey of a program intervention designed to increase ORS usage for childhood diarrhea and study barriers to ORS usage for treating childhood diarrhea	No outbreak description	Start and end dates identified using earliest and latest date of interviews found in supplementary data showing all study data Free cohort group: community health workers visited all households in the catchment area with a child under five at the beginning of the study and provided caretakers with one voucher per child under give that they could redeem at the CHW's home for two packets of ORS and 10 tablets of zinc. CHWs additionally provided standard information on ORS and zinc.	178_o	Free; Male; Rural	UGA	Uganda	Jinja, Mukono, Mukono	Jinja, Mukono, Buikwe		Bamungaya, Bulumajji, Bumbajja A, Busenya, Butavujja A, Gimbi one, Kaama B, Kasambya, Katente, Kidusu, Kiganda, Kitegula A, Kiteredde, Kitunku, Kituula, Kyabaggo, Lugala, Lweru C, Misindye B, Mulajje B, Nakifuma East, Nakifuma West 2, Naluwerere, Namuwaya B, Nkoko, Nkokonjeru Central, Wampala	Rural	Enumerators recorded that 70% of villages were rural and 30% were urban. However, ‚Äúrural‚Äù households in our sample lived in villages where households were relatively close together and these areas were less rural than other areas of Uganda (some villages categorized as rural could be considered peri-urban. Villages identified through Pivot tables created using the supplementary data file, availble in Teams extraction folder [Care Seeking Extraction Datasheet with Pivot Tables (Study ID 178)]. Villages correspond to GADM Admin 5 data, which is available, but they are not matched to it.	Where was care sought first?	0	First source	Child	28	Traditional healer	Traditional Healer			271	0			4	1	Male				1	0	Data extrated manually from study's excel datasheet found in supplementary materials by MHM using pivot tables in excel. Worksheet showing extraction process can be found in Extraction file in Care Seeking Review channel on Teams under Care Seeking Extraction Datasheet with Pivot Tables (Study ID 178)	MHM	Complete	1	0	0	1	0	1	0	1	Data stratified by intervention group, then sex and then location. Stratifications made in Excel using study dataset and so were made not to overlap. Severe diarrhea and death due to diarrhea subset of diarrhea.	N/a	1	1	1	We identified 1,770 cases of diarrhea at baseline (33% of caretakers reported a case) and 2,363 cases at endline (27% of caretakers reported a case). Four caretakers refused to participate in the survey, and we excluded seven cases because the caretaker did not know how the diarrhea was treated.	Data extracted reported only once
178	The role of price and convenience in use of oral rehydration salts to treat child diarrhea: A cluster randomized trial in Uganda	doi.org/10.1371/journal.pmed.1002734	Intervention	Cluster	Caretakers of children under 5 who lived in enrolled villages	Caregiver		No explicit diarrhea definition	2017-04-24	2017-05-12	This is an endline survey of a program intervention designed to increase ORS usage for childhood diarrhea and study barriers to ORS usage for treating childhood diarrhea	No outbreak description	Start and end dates identified using earliest and latest date of interviews found in supplementary data showing all study data Free cohort group: community health workers visited all households in the catchment area with a child under five at the beginning of the study and provided caretakers with one voucher per child under give that they could redeem at the CHW's home for two packets of ORS and 10 tablets of zinc. CHWs additionally provided standard information on ORS and zinc.	178_o	Free; Male; Rural	UGA	Uganda	Jinja, Mukono, Mukono	Jinja, Mukono, Buikwe		Bamungaya, Bulumajji, Bumbajja A, Busenya, Butavujja A, Gimbi one, Kaama B, Kasambya, Katente, Kidusu, Kiganda, Kitegula A, Kiteredde, Kitunku, Kituula, Kyabaggo, Lugala, Lweru C, Misindye B, Mulajje B, Nakifuma East, Nakifuma West 2, Naluwerere, Namuwaya B, Nkoko, Nkokonjeru Central, Wampala	Rural	Enumerators recorded that 70% of villages were rural and 30% were urban. However, ‚Äúrural‚Äù households in our sample lived in villages where households were relatively close together and these areas were less rural than other areas of Uganda (some villages categorized as rural could be considered peri-urban. Villages identified through Pivot tables created using the supplementary data file, availble in Teams extraction folder [Care Seeking Extraction Datasheet with Pivot Tables (Study ID 178)]. Villages correspond to GADM Admin 5 data, which is available, but they are not matched to it.	Where was care sought first?	0	First source	Child	28	Other public sector	Public Hospital/Clinic			271	0			4	1	Male				1	0	Data extrated manually from study's excel datasheet found in supplementary materials by MHM using pivot tables in excel. Worksheet showing extraction process can be found in Extraction file in Care Seeking Review channel on Teams under Care Seeking Extraction Datasheet with Pivot Tables (Study ID 178)	MHM	Complete	1	0	0	1	0	1	0	1	Data stratified by intervention group, then sex and then location. Stratifications made in Excel using study dataset and so were made not to overlap. Severe diarrhea and death due to diarrhea subset of diarrhea.	N/a	1	1	1	We identified 1,770 cases of diarrhea at baseline (33% of caretakers reported a case) and 2,363 cases at endline (27% of caretakers reported a case). Four caretakers refused to participate in the survey, and we excluded seven cases because the caretaker did not know how the diarrhea was treated.	Data extracted reported only once
178	The role of price and convenience in use of oral rehydration salts to treat child diarrhea: A cluster randomized trial in Uganda	doi.org/10.1371/journal.pmed.1002734	Intervention	Cluster	Caretakers of children under 5 who lived in enrolled villages	Caregiver		No explicit diarrhea definition	2017-04-24	2017-05-12	This is an endline survey of a program intervention designed to increase ORS usage for childhood diarrhea and study barriers to ORS usage for treating childhood diarrhea	No outbreak description	Start and end dates identified using earliest and latest date of interviews found in supplementary data showing all study data Free cohort group: community health workers visited all households in the catchment area with a child under five at the beginning of the study and provided caretakers with one voucher per child under give that they could redeem at the CHW's home for two packets of ORS and 10 tablets of zinc. CHWs additionally provided standard information on ORS and zinc.	178_p	Free; Male; Urban	UGA	Uganda	Jinja, Mukono, Mukono	Jinja, Mukono, Buikwe		Bubiro A, Gimbi one, Kaama B, Katampewo, Nakifuma East, Namuwaya B, Nkokonjeru Central, Wampala	Urban	Enumerators recorded that 70% of villages were rural and 30% were urban. However, ‚Äúrural‚Äù households in our sample lived in villages where households were relatively close together and these areas were less rural than other areas of Uganda (some villages categorized as rural could be considered peri-urban. Villages identified through Pivot tables created using the supplementary data file, availble in Teams extraction folder [Care Seeking Extraction Datasheet with Pivot Tables (Study ID 178)]. Villages correspond to GADM Admin 5 data, which is available, but they are not matched to it.	Where was care sought first?	0	First source	Child	28	Private Clinic/provider	Private Hospital/Clinic			75	18			4	1	Male				1	0	Data extrated manually from study's excel datasheet found in supplementary materials by MHM using pivot tables in excel. Worksheet showing extraction process can be found in Extraction file in Care Seeking Review channel on Teams under Care Seeking Extraction Datasheet with Pivot Tables (Study ID 178)	MHM	Complete	1	0	0	1	0	1	0	1	Data stratified by intervention group, then sex and then location. Stratifications made in Excel using study dataset and so were made not to overlap. Severe diarrhea and death due to diarrhea subset of diarrhea.	N/a	1	1	1	We identified 1,770 cases of diarrhea at baseline (33% of caretakers reported a case) and 2,363 cases at endline (27% of caretakers reported a case). Four caretakers refused to participate in the survey, and we excluded seven cases because the caretaker did not know how the diarrhea was treated.	Data extracted reported only once
178	The role of price and convenience in use of oral rehydration salts to treat child diarrhea: A cluster randomized trial in Uganda	doi.org/10.1371/journal.pmed.1002734	Intervention	Cluster	Caretakers of children under 5 who lived in enrolled villages	Caregiver		No explicit diarrhea definition	2017-04-24	2017-05-12	This is an endline survey of a program intervention designed to increase ORS usage for childhood diarrhea and study barriers to ORS usage for treating childhood diarrhea	No outbreak description	Start and end dates identified using earliest and latest date of interviews found in supplementary data showing all study data Free cohort group: community health workers visited all households in the catchment area with a child under five at the beginning of the study and provided caretakers with one voucher per child under give that they could redeem at the CHW's home for two packets of ORS and 10 tablets of zinc. CHWs additionally provided standard information on ORS and zinc.	178_p	Free; Male; Urban	UGA	Uganda	Jinja, Mukono, Mukono	Jinja, Mukono, Buikwe		Bubiro A, Gimbi one, Kaama B, Katampewo, Nakifuma East, Namuwaya B, Nkokonjeru Central, Wampala	Urban	Enumerators recorded that 70% of villages were rural and 30% were urban. However, ‚Äúrural‚Äù households in our sample lived in villages where households were relatively close together and these areas were less rural than other areas of Uganda (some villages categorized as rural could be considered peri-urban. Villages identified through Pivot tables created using the supplementary data file, availble in Teams extraction folder [Care Seeking Extraction Datasheet with Pivot Tables (Study ID 178)]. Villages correspond to GADM Admin 5 data, which is available, but they are not matched to it.	Where was care sought first?	0	First source	Child	28	Private pharmacy/drug store	Pharmacy			75	6			4	1	Male				1	0	Data extrated manually from study's excel datasheet found in supplementary materials by MHM using pivot tables in excel. Worksheet showing extraction process can be found in Extraction file in Care Seeking Review channel on Teams under Care Seeking Extraction Datasheet with Pivot Tables (Study ID 178)	MHM	Complete	1	0	0	1	0	1	0	1	Data stratified by intervention group, then sex and then location. Stratifications made in Excel using study dataset and so were made not to overlap. Severe diarrhea and death due to diarrhea subset of diarrhea.	N/a	1	1	1	We identified 1,770 cases of diarrhea at baseline (33% of caretakers reported a case) and 2,363 cases at endline (27% of caretakers reported a case). Four caretakers refused to participate in the survey, and we excluded seven cases because the caretaker did not know how the diarrhea was treated.	Data extracted reported only once
178	The role of price and convenience in use of oral rehydration salts to treat child diarrhea: A cluster randomized trial in Uganda	doi.org/10.1371/journal.pmed.1002734	Intervention	Cluster	Caretakers of children under 5 who lived in enrolled villages	Caregiver		No explicit diarrhea definition	2017-04-24	2017-05-12	This is an endline survey of a program intervention designed to increase ORS usage for childhood diarrhea and study barriers to ORS usage for treating childhood diarrhea	No outbreak description	Start and end dates identified using earliest and latest date of interviews found in supplementary data showing all study data Free cohort group: community health workers visited all households in the catchment area with a child under five at the beginning of the study and provided caretakers with one voucher per child under give that they could redeem at the CHW's home for two packets of ORS and 10 tablets of zinc. CHWs additionally provided standard information on ORS and zinc.	178_p	Free; Male; Urban	UGA	Uganda	Jinja, Mukono, Mukono	Jinja, Mukono, Buikwe		Bubiro A, Gimbi one, Kaama B, Katampewo, Nakifuma East, Namuwaya B, Nkokonjeru Central, Wampala	Urban	Enumerators recorded that 70% of villages were rural and 30% were urban. However, ‚Äúrural‚Äù households in our sample lived in villages where households were relatively close together and these areas were less rural than other areas of Uganda (some villages categorized as rural could be considered peri-urban. Villages identified through Pivot tables created using the supplementary data file, availble in Teams extraction folder [Care Seeking Extraction Datasheet with Pivot Tables (Study ID 178)]. Villages correspond to GADM Admin 5 data, which is available, but they are not matched to it.	Where was care sought first?	0	First source	Child	28	Government health centre	Public Hospital/Clinic			75	5			4	1	Male				1	0	Data extrated manually from study's excel datasheet found in supplementary materials by MHM using pivot tables in excel. Worksheet showing extraction process can be found in Extraction file in Care Seeking Review channel on Teams under Care Seeking Extraction Datasheet with Pivot Tables (Study ID 178)	MHM	Complete	1	0	0	1	0	1	0	1	Data stratified by intervention group, then sex and then location. Stratifications made in Excel using study dataset and so were made not to overlap. Severe diarrhea and death due to diarrhea subset of diarrhea.	N/a	1	1	1	We identified 1,770 cases of diarrhea at baseline (33% of caretakers reported a case) and 2,363 cases at endline (27% of caretakers reported a case). Four caretakers refused to participate in the survey, and we excluded seven cases because the caretaker did not know how the diarrhea was treated.	Data extracted reported only once
178	The role of price and convenience in use of oral rehydration salts to treat child diarrhea: A cluster randomized trial in Uganda	doi.org/10.1371/journal.pmed.1002734	Intervention	Cluster	Caretakers of children under 5 who lived in enrolled villages	Caregiver		No explicit diarrhea definition	2017-04-24	2017-05-12	This is an endline survey of a program intervention designed to increase ORS usage for childhood diarrhea and study barriers to ORS usage for treating childhood diarrhea	No outbreak description	Start and end dates identified using earliest and latest date of interviews found in supplementary data showing all study data Free cohort group: community health workers visited all households in the catchment area with a child under five at the beginning of the study and provided caretakers with one voucher per child under give that they could redeem at the CHW's home for two packets of ORS and 10 tablets of zinc. CHWs additionally provided standard information on ORS and zinc.	178_p	Free; Male; Urban	UGA	Uganda	Jinja, Mukono, Mukono	Jinja, Mukono, Buikwe		Bubiro A, Gimbi one, Kaama B, Katampewo, Nakifuma East, Namuwaya B, Nkokonjeru Central, Wampala	Urban	Enumerators recorded that 70% of villages were rural and 30% were urban. However, ‚Äúrural‚Äù households in our sample lived in villages where households were relatively close together and these areas were less rural than other areas of Uganda (some villages categorized as rural could be considered peri-urban. Villages identified through Pivot tables created using the supplementary data file, availble in Teams extraction folder [Care Seeking Extraction Datasheet with Pivot Tables (Study ID 178)]. Villages correspond to GADM Admin 5 data, which is available, but they are not matched to it.	Where was care sought first?	0	First source	Child	28	Community distributor (Village Health Team or Community Health Promoter/BRAC)	CHW			75	23	BRAC is a non-governmental development organisation		4	1	Male				1	0	Data extrated manually from study's excel datasheet found in supplementary materials by MHM using pivot tables in excel. Worksheet showing extraction process can be found in Extraction file in Care Seeking Review channel on Teams under Care Seeking Extraction Datasheet with Pivot Tables (Study ID 178)	MHM	Complete	1	0	0	1	0	1	0	1	Data stratified by intervention group, then sex and then location. Stratifications made in Excel using study dataset and so were made not to overlap. Severe diarrhea and death due to diarrhea subset of diarrhea.	N/a	1	1	1	We identified 1,770 cases of diarrhea at baseline (33% of caretakers reported a case) and 2,363 cases at endline (27% of caretakers reported a case). Four caretakers refused to participate in the survey, and we excluded seven cases because the caretaker did not know how the diarrhea was treated.	Data extracted reported only once
178	The role of price and convenience in use of oral rehydration salts to treat child diarrhea: A cluster randomized trial in Uganda	doi.org/10.1371/journal.pmed.1002734	Intervention	Cluster	Caretakers of children under 5 who lived in enrolled villages	Caregiver		No explicit diarrhea definition	2017-04-24	2017-05-12	This is an endline survey of a program intervention designed to increase ORS usage for childhood diarrhea and study barriers to ORS usage for treating childhood diarrhea	No outbreak description	Start and end dates identified using earliest and latest date of interviews found in supplementary data showing all study data Free cohort group: community health workers visited all households in the catchment area with a child under five at the beginning of the study and provided caretakers with one voucher per child under give that they could redeem at the CHW's home for two packets of ORS and 10 tablets of zinc. CHWs additionally provided standard information on ORS and zinc.	178_p	Free; Male; Urban	UGA	Uganda	Jinja, Mukono, Mukono	Jinja, Mukono, Buikwe		Bubiro A, Gimbi one, Kaama B, Katampewo, Nakifuma East, Namuwaya B, Nkokonjeru Central, Wampala	Urban	Enumerators recorded that 70% of villages were rural and 30% were urban. However, ‚Äúrural‚Äù households in our sample lived in villages where households were relatively close together and these areas were less rural than other areas of Uganda (some villages categorized as rural could be considered peri-urban. Villages identified through Pivot tables created using the supplementary data file, availble in Teams extraction folder [Care Seeking Extraction Datasheet with Pivot Tables (Study ID 178)]. Villages correspond to GADM Admin 5 data, which is available, but they are not matched to it.	Where was care sought first?	0	First source	Child	28	Faith based Non-Governmental Organization/Community-Based Organization	Other			75	0			4	1	Male				1	0	Data extrated manually from study's excel datasheet found in supplementary materials by MHM using pivot tables in excel. Worksheet showing extraction process can be found in Extraction file in Care Seeking Review channel on Teams under Care Seeking Extraction Datasheet with Pivot Tables (Study ID 178)	MHM	Complete	1	0	0	1	0	1	0	1	Data stratified by intervention group, then sex and then location. Stratifications made in Excel using study dataset and so were made not to overlap. Severe diarrhea and death due to diarrhea subset of diarrhea.	N/a	1	1	1	We identified 1,770 cases of diarrhea at baseline (33% of caretakers reported a case) and 2,363 cases at endline (27% of caretakers reported a case). Four caretakers refused to participate in the survey, and we excluded seven cases because the caretaker did not know how the diarrhea was treated.	Data extracted reported only once
178	The role of price and convenience in use of oral rehydration salts to treat child diarrhea: A cluster randomized trial in Uganda	doi.org/10.1371/journal.pmed.1002734	Intervention	Cluster	Caretakers of children under 5 who lived in enrolled villages	Caregiver		No explicit diarrhea definition	2017-04-24	2017-05-12	This is an endline survey of a program intervention designed to increase ORS usage for childhood diarrhea and study barriers to ORS usage for treating childhood diarrhea	No outbreak description	Start and end dates identified using earliest and latest date of interviews found in supplementary data showing all study data Free cohort group: community health workers visited all households in the catchment area with a child under five at the beginning of the study and provided caretakers with one voucher per child under give that they could redeem at the CHW's home for two packets of ORS and 10 tablets of zinc. CHWs additionally provided standard information on ORS and zinc.	178_p	Free; Male; Urban	UGA	Uganda	Jinja, Mukono, Mukono	Jinja, Mukono, Buikwe		Bubiro A, Gimbi one, Kaama B, Katampewo, Nakifuma East, Namuwaya B, Nkokonjeru Central, Wampala	Urban	Enumerators recorded that 70% of villages were rural and 30% were urban. However, ‚Äúrural‚Äù households in our sample lived in villages where households were relatively close together and these areas were less rural than other areas of Uganda (some villages categorized as rural could be considered peri-urban. Villages identified through Pivot tables created using the supplementary data file, availble in Teams extraction folder [Care Seeking Extraction Datasheet with Pivot Tables (Study ID 178)]. Villages correspond to GADM Admin 5 data, which is available, but they are not matched to it.	Where was care sought first?	0	First source	Child	28	Friends/relative	Friends/Family			75	1			4	1	Male				1	0	Data extrated manually from study's excel datasheet found in supplementary materials by MHM using pivot tables in excel. Worksheet showing extraction process can be found in Extraction file in Care Seeking Review channel on Teams under Care Seeking Extraction Datasheet with Pivot Tables (Study ID 178)	MHM	Complete	1	0	0	1	0	1	0	1	Data stratified by intervention group, then sex and then location. Stratifications made in Excel using study dataset and so were made not to overlap. Severe diarrhea and death due to diarrhea subset of diarrhea.	N/a	1	1	1	We identified 1,770 cases of diarrhea at baseline (33% of caretakers reported a case) and 2,363 cases at endline (27% of caretakers reported a case). Four caretakers refused to participate in the survey, and we excluded seven cases because the caretaker did not know how the diarrhea was treated.	Data extracted reported only once
178	The role of price and convenience in use of oral rehydration salts to treat child diarrhea: A cluster randomized trial in Uganda	doi.org/10.1371/journal.pmed.1002734	Intervention	Cluster	Caretakers of children under 5 who lived in enrolled villages	Caregiver		No explicit diarrhea definition	2017-04-24	2017-05-12	This is an endline survey of a program intervention designed to increase ORS usage for childhood diarrhea and study barriers to ORS usage for treating childhood diarrhea	No outbreak description	Start and end dates identified using earliest and latest date of interviews found in supplementary data showing all study data Free cohort group: community health workers visited all households in the catchment area with a child under five at the beginning of the study and provided caretakers with one voucher per child under give that they could redeem at the CHW's home for two packets of ORS and 10 tablets of zinc. CHWs additionally provided standard information on ORS and zinc.	178_p	Free; Male; Urban	UGA	Uganda	Jinja, Mukono, Mukono	Jinja, Mukono, Buikwe		Bubiro A, Gimbi one, Kaama B, Katampewo, Nakifuma East, Namuwaya B, Nkokonjeru Central, Wampala	Urban	Enumerators recorded that 70% of villages were rural and 30% were urban. However, ‚Äúrural‚Äù households in our sample lived in villages where households were relatively close together and these areas were less rural than other areas of Uganda (some villages categorized as rural could be considered peri-urban. Villages identified through Pivot tables created using the supplementary data file, availble in Teams extraction folder [Care Seeking Extraction Datasheet with Pivot Tables (Study ID 178)]. Villages correspond to GADM Admin 5 data, which is available, but they are not matched to it.	Where was care sought first?	0	First source	Child	28	Traditional healer	Traditional Healer			75	0			4	1	Male				1	0	Data extrated manually from study's excel datasheet found in supplementary materials by MHM using pivot tables in excel. Worksheet showing extraction process can be found in Extraction file in Care Seeking Review channel on Teams under Care Seeking Extraction Datasheet with Pivot Tables (Study ID 178)	MHM	Complete	1	0	0	1	0	1	0	1	Data stratified by intervention group, then sex and then location. Stratifications made in Excel using study dataset and so were made not to overlap. Severe diarrhea and death due to diarrhea subset of diarrhea.	N/a	1	1	1	We identified 1,770 cases of diarrhea at baseline (33% of caretakers reported a case) and 2,363 cases at endline (27% of caretakers reported a case). Four caretakers refused to participate in the survey, and we excluded seven cases because the caretaker did not know how the diarrhea was treated.	Data extracted reported only once
178	The role of price and convenience in use of oral rehydration salts to treat child diarrhea: A cluster randomized trial in Uganda	doi.org/10.1371/journal.pmed.1002734	Intervention	Cluster	Caretakers of children under 5 who lived in enrolled villages	Caregiver		No explicit diarrhea definition	2017-04-24	2017-05-12	This is an endline survey of a program intervention designed to increase ORS usage for childhood diarrhea and study barriers to ORS usage for treating childhood diarrhea	No outbreak description	Start and end dates identified using earliest and latest date of interviews found in supplementary data showing all study data Free cohort group: community health workers visited all households in the catchment area with a child under five at the beginning of the study and provided caretakers with one voucher per child under give that they could redeem at the CHW's home for two packets of ORS and 10 tablets of zinc. CHWs additionally provided standard information on ORS and zinc.	178_p	Free; Male; Urban	UGA	Uganda	Jinja, Mukono, Mukono	Jinja, Mukono, Buikwe		Bubiro A, Gimbi one, Kaama B, Katampewo, Nakifuma East, Namuwaya B, Nkokonjeru Central, Wampala	Urban	Enumerators recorded that 70% of villages were rural and 30% were urban. However, ‚Äúrural‚Äù households in our sample lived in villages where households were relatively close together and these areas were less rural than other areas of Uganda (some villages categorized as rural could be considered peri-urban. Villages identified through Pivot tables created using the supplementary data file, availble in Teams extraction folder [Care Seeking Extraction Datasheet with Pivot Tables (study ID 178)]. Villages correspond to GADM Admin 5 data, which is available, but they are not matched to it.	Where was care sought first?	0	First source	Child	28	Other public sector	Public Hospital/Clinic			75	0			4	1	Male				1	0	Data extrated manually from study's excel datasheet found in supplementary materials by MHM using pivot tables in excel. Worksheet showing extraction process can be found in Extraction file in Care Seeking Review channel on Teams under Care Seeking Extraction Datasheet with Pivot Tables (Study ID 178)	MHM	Complete	1	0	0	1	0	1	0	1	Data stratified by intervention group, then sex and then location. Stratifications made in Excel using study dataset and so were made not to overlap. Severe diarrhea and death due to diarrhea subset of diarrhea.	N/a	1	1	1	We identified 1,770 cases of diarrhea at baseline (33% of caretakers reported a case) and 2,363 cases at endline (27% of caretakers reported a case). Four caretakers refused to participate in the survey, and we excluded seven cases because the caretaker did not know how the diarrhea was treated.	Data extracted reported only once
178	The role of price and convenience in use of oral rehydration salts to treat child diarrhea: A cluster randomized trial in Uganda	doi.org/10.1371/journal.pmed.1002734	Intervention	Cluster	Caretakers of children under 5 who lived in enrolled villages	Caregiver	Severe diarrhea: diarrhea including fever or blood in stool	Severe diarrhea (danger signs, dehydration, hospitalization, 1+ week)	2017-04-24	2017-05-12	This is an endline survey of a program intervention designed to increase ORS usage for childhood diarrhea and study barriers to ORS usage for treating childhood diarrhea	No outbreak description	Start and end dates identified using earliest and latest date of interviews found in supplementary data showing all study data Control group did not receive the intervention, community health workers carried out normal activities and caretakers had standard access to ORS and zinc at local health facilities and pharmacies	178_q	Control; Female; Rural; Severe	UGA	Uganda	Jinja, Mukono, Mukono	Jinja, Mukono, Buikwe		Ajjija A, Buikwe TC, Buira West, Bulyankuyege, Bumbajja B, Geregere, Kakunyu, Kasawo Central 1, Kasenge, Kasenge 3, Kawuku, Kibubu B, Kikube, Kiryowa 1, Kitega, Lugazi 2 East, Luyanzi, Luyanzi 2, Mbakata, Misindye A, Mulajje A, Namaliri, Ziba A	Rural	Enumerators recorded that 70% of villages were rural and 30% were urban. However, ‚Äúrural‚Äù households in our sample lived in villages where households were relatively close together and these areas were less rural than other areas of Uganda (some villages categorized as rural could be considered peri-urban. Villages identified through Pivot tables created using the supplementary data file, availble in Teams extraction folder [Care Seeking Extraction Datasheet with Pivot Tables (Study ID 178)]. Villages correspond to GADM Admin 5 data, which is available, but they are not matched to it.	Where was care sought first?	0	First source	Child	28	Private Clinic/provider	Private Hospital/Clinic			120	54			4	1	Female	Severe	Fever and/or blood in stools		1	0	Data extrated manually from study's excel datasheet found in supplementary materials by MHM using pivot tables in excel. Worksheet showing extraction process can be found in Extraction file in Care Seeking Review channel on Teams under Care Seeking Extraction Datasheet with Pivot Tables (Study ID 178)	MHM	Complete	0	0	0	1	0	1	1	1	Data stratified by intervention group, then sex and then location. Stratifications made in Excel using study dataset and so were made not to overlap. Severe diarrhea and death due to diarrhea subset of diarrhea.	N/a	1	1	1	We identified 1,770 cases of diarrhea at baseline (33% of caretakers reported a case) and 2,363 cases at endline (27% of caretakers reported a case). Four caretakers refused to participate in the survey, and we excluded seven cases because the caretaker did not know how the diarrhea was treated.	Data extracted reported only once
178	The role of price and convenience in use of oral rehydration salts to treat child diarrhea: A cluster randomized trial in Uganda	doi.org/10.1371/journal.pmed.1002734	Intervention	Cluster	Caretakers of children under 5 who lived in enrolled villages	Caregiver	Severe diarrhea: diarrhea including fever or blood in stool	Severe diarrhea (danger signs, dehydration, hospitalization, 1+ week)	2017-04-24	2017-05-12	This is an endline survey of a program intervention designed to increase ORS usage for childhood diarrhea and study barriers to ORS usage for treating childhood diarrhea	No outbreak description	Start and end dates identified using earliest and latest date of interviews found in supplementary data showing all study data Control group did not receive the intervention, community health workers carried out normal activities and caretakers had standard access to ORS and zinc at local health facilities and pharmacies	178_q	Control; Female; Rural; Severe	UGA	Uganda	Jinja, Mukono, Mukono	Jinja, Mukono, Buikwe		Ajjija A, Buikwe TC, Buira West, Bulyankuyege, Bumbajja B, Geregere, Kakunyu, Kasawo Central 1, Kasenge, Kasenge 3, Kawuku, Kibubu B, Kikube, Kiryowa 1, Kitega, Lugazi 2 East, Luyanzi, Luyanzi 2, Mbakata, Misindye A, Mulajje A, Namaliri, Ziba A	Rural	Enumerators recorded that 70% of villages were rural and 30% were urban. However, ‚Äúrural‚Äù households in our sample lived in villages where households were relatively close together and these areas were less rural than other areas of Uganda (some villages categorized as rural could be considered peri-urban. Villages identified through Pivot tables created using the supplementary data file, availble in Teams extraction folder [Care Seeking Extraction Datasheet with Pivot Tables (Study ID 178)]. Villages correspond to GADM Admin 5 data, which is available, but they are not matched to it.	Where was care sought first?	0	First source	Child	28	Private pharmacy/drug store	Pharmacy			120	20			4	1	Female	Severe	Fever and/or blood in stools		1	0	Data extrated manually from study's excel datasheet found in supplementary materials by MHM using pivot tables in excel. Worksheet showing extraction process can be found in Extraction file in Care Seeking Review channel on Teams under Care Seeking Extraction Datasheet with Pivot Tables (Study ID 178)	MHM	Complete	0	0	0	1	0	1	1	1	Data stratified by intervention group, then sex and then location. Stratifications made in Excel using study dataset and so were made not to overlap. Severe diarrhea and death due to diarrhea subset of diarrhea.	N/a	1	1	1	We identified 1,770 cases of diarrhea at baseline (33% of caretakers reported a case) and 2,363 cases at endline (27% of caretakers reported a case). Four caretakers refused to participate in the survey, and we excluded seven cases because the caretaker did not know how the diarrhea was treated.	Data extracted reported only once
178	The role of price and convenience in use of oral rehydration salts to treat child diarrhea: A cluster randomized trial in Uganda	doi.org/10.1371/journal.pmed.1002734	Intervention	Cluster	Caretakers of children under 5 who lived in enrolled villages	Caregiver	Severe diarrhea: diarrhea including fever or blood in stool	Severe diarrhea (danger signs, dehydration, hospitalization, 1+ week)	2017-04-24	2017-05-12	This is an endline survey of a program intervention designed to increase ORS usage for childhood diarrhea and study barriers to ORS usage for treating childhood diarrhea	No outbreak description	Start and end dates identified using earliest and latest date of interviews found in supplementary data showing all study data Control group did not receive the intervention, community health workers carried out normal activities and caretakers had standard access to ORS and zinc at local health facilities and pharmacies	178_q	Control; Female; Rural; Severe	UGA	Uganda	Jinja, Mukono, Mukono	Jinja, Mukono, Buikwe		Ajjija A, Buikwe TC, Buira West, Bulyankuyege, Bumbajja B, Geregere, Kakunyu, Kasawo Central 1, Kasenge, Kasenge 3, Kawuku, Kibubu B, Kikube, Kiryowa 1, Kitega, Lugazi 2 East, Luyanzi, Luyanzi 2, Mbakata, Misindye A, Mulajje A, Namaliri, Ziba A	Rural	Enumerators recorded that 70% of villages were rural and 30% were urban. However, ‚Äúrural‚Äù households in our sample lived in villages where households were relatively close together and these areas were less rural than other areas of Uganda (some villages categorized as rural could be considered peri-urban. Villages identified through Pivot tables created using the supplementary data file, availble in Teams extraction folder [Care Seeking Extraction Datasheet with Pivot Tables (Study ID 178)]. Villages correspond to GADM Admin 5 data, which is available, but they are not matched to it.	Where was care sought first?	0	First source	Child	28	Government health centre	Public Hospital/Clinic			120	10			4	1	Female	Severe	Fever and/or blood in stools		1	0	Data extrated manually from study's excel datasheet found in supplementary materials by MHM using pivot tables in excel. Worksheet showing extraction process can be found in Extraction file in Care Seeking Review channel on Teams under Care Seeking Extraction Datasheet with Pivot Tables (Study ID 178)	MHM	Complete	0	0	0	1	0	1	1	1	Data stratified by intervention group, then sex and then location. Stratifications made in Excel using study dataset and so were made not to overlap. Severe diarrhea and death due to diarrhea subset of diarrhea.	N/a	1	1	1	We identified 1,770 cases of diarrhea at baseline (33% of caretakers reported a case) and 2,363 cases at endline (27% of caretakers reported a case). Four caretakers refused to participate in the survey, and we excluded seven cases because the caretaker did not know how the diarrhea was treated.	Data extracted reported only once
178	The role of price and convenience in use of oral rehydration salts to treat child diarrhea: A cluster randomized trial in Uganda	doi.org/10.1371/journal.pmed.1002734	Intervention	Cluster	Caretakers of children under 5 who lived in enrolled villages	Caregiver	Severe diarrhea: diarrhea including fever or blood in stool	Severe diarrhea (danger signs, dehydration, hospitalization, 1+ week)	2017-04-24	2017-05-12	This is an endline survey of a program intervention designed to increase ORS usage for childhood diarrhea and study barriers to ORS usage for treating childhood diarrhea	No outbreak description	Start and end dates identified using earliest and latest date of interviews found in supplementary data showing all study data Control group did not receive the intervention, community health workers carried out normal activities and caretakers had standard access to ORS and zinc at local health facilities and pharmacies	178_q	Control; Female; Rural; Severe	UGA	Uganda	Jinja, Mukono, Mukono	Jinja, Mukono, Buikwe		Ajjija A, Buikwe TC, Buira West, Bulyankuyege, Bumbajja B, Geregere, Kakunyu, Kasawo Central 1, Kasenge, Kasenge 3, Kawuku, Kibubu B, Kikube, Kiryowa 1, Kitega, Lugazi 2 East, Luyanzi, Luyanzi 2, Mbakata, Misindye A, Mulajje A, Namaliri, Ziba A	Rural	Enumerators recorded that 70% of villages were rural and 30% were urban. However, ‚Äúrural‚Äù households in our sample lived in villages where households were relatively close together and these areas were less rural than other areas of Uganda (some villages categorized as rural could be considered peri-urban. Villages identified through Pivot tables created using the supplementary data file, availble in Teams extraction folder [Care Seeking Extraction Datasheet with Pivot Tables (Study ID 178)]. Villages correspond to GADM Admin 5 data, which is available, but they are not matched to it.	Where was care sought first?	0	First source	Child	28	Community distributor (Village Heath Team or Community Health Promoter/BRAC)	CHW			120	7	BRAC is a non-governmental development organisation		4	1	Female	Severe	Fever and/or blood in stools		1	0	Data extrated manually from study's excel datasheet found in supplementary materials by MHM using pivot tables in excel. Worksheet showing extraction process can be found in Extraction file in Care Seeking Review channel on Teams under Care Seeking Extraction Datasheet with Pivot Tables (Study ID 178)	MHM	Complete	0	0	0	1	0	1	1	1	Data stratified by intervention group, then sex and then location. Stratifications made in Excel using study dataset and so were made not to overlap. Severe diarrhea and death due to diarrhea subset of diarrhea.	N/a	1	1	1	We identified 1,770 cases of diarrhea at baseline (33% of caretakers reported a case) and 2,363 cases at endline (27% of caretakers reported a case). Four caretakers refused to participate in the survey, and we excluded seven cases because the caretaker did not know how the diarrhea was treated.	Data extracted reported only once
178	The role of price and convenience in use of oral rehydration salts to treat child diarrhea: A cluster randomized trial in Uganda	doi.org/10.1371/journal.pmed.1002734	Intervention	Cluster	Caretakers of children under 5 who lived in enrolled villages	Caregiver	Severe diarrhea: diarrhea including fever or blood in stool	Severe diarrhea (danger signs, dehydration, hospitalization, 1+ week)	2017-04-24	2017-05-12	This is an endline survey of a program intervention designed to increase ORS usage for childhood diarrhea and study barriers to ORS usage for treating childhood diarrhea	No outbreak description	Start and end dates identified using earliest and latest date of interviews found in supplementary data showing all study data Control group did not receive the intervention, community health workers carried out normal activities and caretakers had standard access to ORS and zinc at local health facilities and pharmacies	178_q	Control; Female; Rural; Severe	UGA	Uganda	Jinja, Mukono, Mukono	Jinja, Mukono, Buikwe		Ajjija A, Buikwe TC, Buira West, Bulyankuyege, Bumbajja B, Geregere, Kakunyu, Kasawo Central 1, Kasenge, Kasenge 3, Kawuku, Kibubu B, Kikube, Kiryowa 1, Kitega, Lugazi 2 East, Luyanzi, Luyanzi 2, Mbakata, Misindye A, Mulajje A, Namaliri, Ziba A	Rural	Enumerators recorded that 70% of villages were rural and 30% were urban. However, ‚Äúrural‚Äù households in our sample lived in villages where households were relatively close together and these areas were less rural than other areas of Uganda (some villages categorized as rural could be considered peri-urban. Villages identified through Pivot tables created using the supplementary data file, availble in Teams extraction folder [Care Seeking Extraction Datasheet with Pivot Tables (Study ID 178)]. Villages correspond to GADM Admin 5 data, which is available, but they are not matched to it.	Where was care sought first?	0	First source	Child	28	Faith based Non-Governmental Organization/Community-Based Organization	Other			120	1			4	1	Female	Severe	Fever and/or blood in stools		1	0	Data extrated manually from study's excel datasheet found in supplementary materials by MHM using pivot tables in excel. Worksheet showing extraction process can be found in Extraction file in Care Seeking Review channel on Teams under Care Seeking Extraction Datasheet with Pivot Tables (Study ID 178)	MHM	Complete	0	0	0	1	0	1	1	1	Data stratified by intervention group, then sex and then location. Stratifications made in Excel using study dataset and so were made not to overlap. Severe diarrhea and death due to diarrhea subset of diarrhea.	N/a	1	1	1	We identified 1,770 cases of diarrhea at baseline (33% of caretakers reported a case) and 2,363 cases at endline (27% of caretakers reported a case). Four caretakers refused to participate in the survey, and we excluded seven cases because the caretaker did not know how the diarrhea was treated.	Data extracted reported only once
178	The role of price and convenience in use of oral rehydration salts to treat child diarrhea: A cluster randomized trial in Uganda	doi.org/10.1371/journal.pmed.1002734	Intervention	Cluster	Caretakers of children under 5 who lived in enrolled villages	Caregiver	Severe diarrhea: diarrhea including fever or blood in stool	Severe diarrhea (danger signs, dehydration, hospitalization, 1+ week)	2017-04-24	2017-05-12	This is an endline survey of a program intervention designed to increase ORS usage for childhood diarrhea and study barriers to ORS usage for treating childhood diarrhea	No outbreak description	Start and end dates identified using earliest and latest date of interviews found in supplementary data showing all study data Control group did not receive the intervention, community health workers carried out normal activities and caretakers had standard access to ORS and zinc at local health facilities and pharmacies	178_q	Control; Female; Rural; Severe	UGA	Uganda	Jinja, Mukono, Mukono	Jinja, Mukono, Buikwe		Ajjija A, Buikwe TC, Buira West, Bulyankuyege, Bumbajja B, Geregere, Kakunyu, Kasawo Central 1, Kasenge, Kasenge 3, Kawuku, Kibubu B, Kikube, Kiryowa 1, Kitega, Lugazi 2 East, Luyanzi, Luyanzi 2, Mbakata, Misindye A, Mulajje A, Namaliri, Ziba A	Rural	Enumerators recorded that 70% of villages were rural and 30% were urban. However, ‚Äúrural‚Äù households in our sample lived in villages where households were relatively close together and these areas were less rural than other areas of Uganda (some villages categorized as rural could be considered peri-urban. Villages identified through Pivot tables created using the supplementary data file, availble in Teams extraction folder [Care Seeking Extraction Datasheet with Pivot Tables (Study ID 178)]. Villages correspond to GADM Admin 5 data, which is available, but they are not matched to it.	Where was care sought first?	0	First source	Child	28	Friends/relative	Friends/Family			120	0			4	1	Female	Severe	Fever and/or blood in stools		1	0	Data extrated manually from study's excel datasheet found in supplementary materials by MHM using pivot tables in excel. Worksheet showing extraction process can be found in Extraction file in Care Seeking Review channel on Teams under Care Seeking Extraction Datasheet with Pivot Tables (Study ID 178)	MHM	Complete	0	0	0	1	0	1	1	1	Data stratified by intervention group, then sex and then location. Stratifications made in Excel using study dataset and so were made not to overlap. Severe diarrhea and death due to diarrhea subset of diarrhea.	N/a	1	1	1	We identified 1,770 cases of diarrhea at baseline (33% of caretakers reported a case) and 2,363 cases at endline (27% of caretakers reported a case). Four caretakers refused to participate in the survey, and we excluded seven cases because the caretaker did not know how the diarrhea was treated.	Data extracted reported only once
178	The role of price and convenience in use of oral rehydration salts to treat child diarrhea: A cluster randomized trial in Uganda	doi.org/10.1371/journal.pmed.1002734	Intervention	Cluster	Caretakers of children under 5 who lived in enrolled villages	Caregiver	Severe diarrhea: diarrhea including fever or blood in stool	Severe diarrhea (danger signs, dehydration, hospitalization, 1+ week)	2017-04-24	2017-05-12	This is an endline survey of a program intervention designed to increase ORS usage for childhood diarrhea and study barriers to ORS usage for treating childhood diarrhea	No outbreak description	Start and end dates identified using earliest and latest date of interviews found in supplementary data showing all study data Control group did not receive the intervention, community health workers carried out normal activities and caretakers had standard access to ORS and zinc at local health facilities and pharmacies	178_q	Control; Female; Rural; Severe	UGA	Uganda	Jinja, Mukono, Mukono	Jinja, Mukono, Buikwe		Ajjija A, Buikwe TC, Buira West, Bulyankuyege, Bumbajja B, Geregere, Kakunyu, Kasawo Central 1, Kasenge, Kasenge 3, Kawuku, Kibubu B, Kikube, Kiryowa 1, Kitega, Lugazi 2 East, Luyanzi, Luyanzi 2, Mbakata, Misindye A, Mulajje A, Namaliri, Ziba A	Rural	Enumerators recorded that 70% of villages were rural and 30% were urban. However, ‚Äúrural‚Äù households in our sample lived in villages where households were relatively close together and these areas were less rural than other areas of Uganda (some villages categorized as rural could be considered peri-urban. Villages identified through Pivot tables created using the supplementary data file, availble in Teams extraction folder [Care Seeking Extraction Datasheet with Pivot Tables (Study ID 178)]. Villages correspond to GADM Admin 5 data, which is available, but they are not matched to it.	Where was care sought first?	0	First source	Child	28	Traditional healer	Traditional Healer			120	0			4	1	Female	Severe	Fever and/or blood in stools		1	0	Data extrated manually from study's excel datasheet found in supplementary materials by MHM using pivot tables in excel. Worksheet showing extraction process can be found in Extraction file in Care Seeking Review channel on Teams under Care Seeking Extraction Datasheet with Pivot Tables (Study ID 178)	MHM	Complete	0	0	0	1	0	1	1	1	Data stratified by intervention group, then sex and then location. Stratifications made in Excel using study dataset and so were made not to overlap. Severe diarrhea and death due to diarrhea subset of diarrhea.	N/a	1	1	1	We identified 1,770 cases of diarrhea at baseline (33% of caretakers reported a case) and 2,363 cases at endline (27% of caretakers reported a case). Four caretakers refused to participate in the survey, and we excluded seven cases because the caretaker did not know how the diarrhea was treated.	Data extracted reported only once
