## Supplementary Data 1 for "Care seeking for diarrheal illness: a systematic review and meta-analysis" (part 5 of 5)

### Sheet: Supplementary Data 1 (continued)
Study ID	Title	Citation	Study Type	Sampling Method	Study Population	Study population category	Case Definition	Case definition category	Date Start	Date End	Study Context	Outbreak Description	Notes	Entry ID	Entry Description	Country ISO3 Code	GADM Admin 0	GADM Admin 1, when available	GADM Admin 2, when available	GADM Admin 3, when available	Precise Place Name	Urban or Rural	Location Description	Care Seeking Questions	Multiple Choices	Timing of care seeking	Regarding self or child	Recall time (in days)	Facility or location sought as written in transcript	Type of care facility sought (standardized)	N surveyed if they WOULD seek care	N who said they WOULD seek care	N surveyed if they DID seek care	N who actually DID seek care	Additional Information	Age lower (of individual with diarrhea in years)	Age Upper (of individual with diarrhea in years)	Proportion of individuals with diarrhea <5 years old	Sex (of individual with diarrhea)	Diarrhea severity	Diarrhea symptoms	Nutrition Status	Overlapping Study	Percents converted to numbers	Comments extraction	Extractor Initials	Status	Primary dataset	Stratified time	Stratified geographic location	Stratified urban rural	Stratified age	Stratified sex	Stratified severity	Overlaps checked	Overlaps Decision	Is this data internally consistent?	If n/a, were the main results internally consistent?	Was the sample size justified?	Was the non-response rate reported?	Non-response description	Comments appraisal
178	The role of price and convenience in use of oral rehydration salts to treat child diarrhea: A cluster randomized trial in Uganda	doi.org/10.1371/journal.pmed.1002734	Intervention	Cluster	Caretakers of children under 5 who lived in enrolled villages	Caregiver	Severe diarrhea: diarrhea including fever or blood in stool	Severe diarrhea (danger signs, dehydration, hospitalization, 1+ week)	2017-04-24	2017-05-12	This is an endline survey of a program intervention designed to increase ORS usage for childhood diarrhea and study barriers to ORS usage for treating childhood diarrhea	No outbreak description	Start and end dates identified using earliest and latest date of interviews found in supplementary data showing all study data Control group did not receive the intervention, community health workers carried out normal activities and caretakers had standard access to ORS and zinc at local health facilities and pharmacies	178_q	Control; Female; Rural; Severe	UGA	Uganda	Jinja, Mukono, Mukono	Jinja, Mukono, Buikwe		Ajjija A, Buikwe TC, Buira West, Bulyankuyege, Bumbajja B, Geregere, Kakunyu, Kasawo Central 1, Kasenge, Kasenge 3, Kawuku, Kibubu B, Kikube, Kiryowa 1, Kitega, Lugazi 2 East, Luyanzi, Luyanzi 2, Mbakata, Misindye A, Mulajje A, Namaliri, Ziba A	Rural	Enumerators recorded that 70% of villages were rural and 30% were urban. However, ‚Äúrural‚Äù households in our sample lived in villages where households were relatively close together and these areas were less rural than other areas of Uganda (some villages categorized as rural could be considered peri-urban. Villages identified through Pivot tables created using the supplementary data file, availble in Teams extraction folder [Care Seeking Extraction Datasheet with Pivot Tables (Study ID 178)]. Villages correspond to GADM Admin 5 data, which is available, but they are not matched to it.	Where was care sought first?	0	First source	Child	28	Other public sector	Public Hospital/Clinic			120	0			4	1	Female	Severe	Fever and/or blood in stools		1	0	Data extrated manually from study's excel datasheet found in supplementary materials by MHM using pivot tables in excel. Worksheet showing extraction process can be found in Extraction file in Care Seeking Review channel on Teams under Care Seeking Extraction Datasheet with Pivot Tables (Study ID 178)	MHM	Complete	0	0	0	1	0	1	1	1	Data stratified by intervention group, then sex and then location. Stratifications made in Excel using study dataset and so were made not to overlap. Severe diarrhea and death due to diarrhea subset of diarrhea.	N/a	1	1	1	We identified 1,770 cases of diarrhea at baseline (33% of caretakers reported a case) and 2,363 cases at endline (27% of caretakers reported a case). Four caretakers refused to participate in the survey, and we excluded seven cases because the caretaker did not know how the diarrhea was treated.	Data extracted reported only once
178	The role of price and convenience in use of oral rehydration salts to treat child diarrhea: A cluster randomized trial in Uganda	doi.org/10.1371/journal.pmed.1002734	Intervention	Cluster	Caretakers of children under 5 who lived in enrolled villages	Caregiver	Severe diarrhea: diarrhea including fever or blood in stool	Severe diarrhea (danger signs, dehydration, hospitalization, 1+ week)	2017-04-24	2017-05-12	This is an endline survey of a program intervention designed to increase ORS usage for childhood diarrhea and study barriers to ORS usage for treating childhood diarrhea	No outbreak description	Start and end dates identified using earliest and latest date of interviews found in supplementary data showing all study data Control group did not receive the intervention, community health workers carried out normal activities and caretakers had standard access to ORS and zinc at local health facilities and pharmacies	178_r	Control; Female; Urban; Severe	UGA	Uganda	Jinja, Mukono, Mukono	Jinja, Mukono, Buikwe		Buikwe TC, Busia 4, Kaama A, Kasenge, Kasenge 2, Kiryowa 1, Kiyindi, Kyamabale, Lugazi 2 East, Nakifuma West 2, Nyenga B, Ziba A	Urban	Enumerators recorded that 70% of villages were rural and 30% were urban. However, ‚Äúrural‚Äù households in our sample lived in villages where households were relatively close together and these areas were less rural than other areas of Uganda (some villages categorized as rural could be considered peri-urban. Villages identified through Pivot tables created using the supplementary data file, availble in Teams extraction folder [Care Seeking Extraction Datasheet with Pivot Tables (Study ID 178)]. Villages correspond to GADM Admin 5 data, which is available, but they are not matched to it.	Where was care sought first?	0	First source	Child	28	Private Clinic/provider	Private Hospital/Clinic			38	24			4	1	Female	Severe	Fever and/or blood in stools		1	0	Data extrated manually from study's excel datasheet found in supplementary materials by MHM using pivot tables in excel. Worksheet showing extraction process can be found in Extraction file in Care Seeking Review channel on Teams under Care Seeking Extraction Datasheet with Pivot Tables (Study ID 178)	MHM	Complete	0	0	0	1	0	1	1	1	Data stratified by intervention group, then sex and then location. Stratifications made in Excel using study dataset and so were made not to overlap. Severe diarrhea and death due to diarrhea subset of diarrhea.	N/a	1	1	1	We identified 1,770 cases of diarrhea at baseline (33% of caretakers reported a case) and 2,363 cases at endline (27% of caretakers reported a case). Four caretakers refused to participate in the survey, and we excluded seven cases because the caretaker did not know how the diarrhea was treated.	Data extracted reported only once
178	The role of price and convenience in use of oral rehydration salts to treat child diarrhea: A cluster randomized trial in Uganda	doi.org/10.1371/journal.pmed.1002734	Intervention	Cluster	Caretakers of children under 5 who lived in enrolled villages	Caregiver	Severe diarrhea: diarrhea including fever or blood in stool	Severe diarrhea (danger signs, dehydration, hospitalization, 1+ week)	2017-04-24	2017-05-12	This is an endline survey of a program intervention designed to increase ORS usage for childhood diarrhea and study barriers to ORS usage for treating childhood diarrhea	No outbreak description	Start and end dates identified using earliest and latest date of interviews found in supplementary data showing all study data Control group did not receive the intervention, community health workers carried out normal activities and caretakers had standard access to ORS and zinc at local health facilities and pharmacies	178_r	Control; Female; Urban; Severe	UGA	Uganda	Jinja, Mukono, Mukono	Jinja, Mukono, Buikwe		Buikwe TC, Busia 4, Kaama A, Kasenge, Kasenge 2, Kiryowa 1, Kiyindi, Kyamabale, Lugazi 2 East, Nakifuma West 2, Nyenga B, Ziba A	Urban	Enumerators recorded that 70% of villages were rural and 30% were urban. However, ‚Äúrural‚Äù households in our sample lived in villages where households were relatively close together and these areas were less rural than other areas of Uganda (some villages categorized as rural could be considered peri-urban. Villages identified through Pivot tables created using the supplementary data file, availble in Teams extraction folder [Care Seeking Extraction Datasheet with Pivot Tables (Study ID 178)]. Villages correspond to GADM Admin 5 data, which is available, but they are not matched to it.	Where was care sought first?	0	First source	Child	28	Private pharmacy/drug store	Pharmacy			38	3			4	1	Female	Severe	Fever and/or blood in stools		1	0	Data extrated manually from study's excel datasheet found in supplementary materials by MHM using pivot tables in excel. Worksheet showing extraction process can be found in Extraction file in Care Seeking Review channel on Teams under Care Seeking Extraction Datasheet with Pivot Tables (Study ID 178)	MHM	Complete	0	0	0	1	0	1	1	1	Data stratified by intervention group, then sex and then location. Stratifications made in Excel using study dataset and so were made not to overlap. Severe diarrhea and death due to diarrhea subset of diarrhea.	N/a	1	1	1	We identified 1,770 cases of diarrhea at baseline (33% of caretakers reported a case) and 2,363 cases at endline (27% of caretakers reported a case). Four caretakers refused to participate in the survey, and we excluded seven cases because the caretaker did not know how the diarrhea was treated.	Data extracted reported only once
178	The role of price and convenience in use of oral rehydration salts to treat child diarrhea: A cluster randomized trial in Uganda	doi.org/10.1371/journal.pmed.1002734	Intervention	Cluster	Caretakers of children under 5 who lived in enrolled villages	Caregiver	Severe diarrhea: diarrhea including fever or blood in stool	Severe diarrhea (danger signs, dehydration, hospitalization, 1+ week)	2017-04-24	2017-05-12	This is an endline survey of a program intervention designed to increase ORS usage for childhood diarrhea and study barriers to ORS usage for treating childhood diarrhea	No outbreak description	Start and end dates identified using earliest and latest date of interviews found in supplementary data showing all study data Control group did not receive the intervention, community health workers carried out normal activities and caretakers had standard access to ORS and zinc at local health facilities and pharmacies	178_r	Control; Female; Urban; Severe	UGA	Uganda	Jinja, Mukono, Mukono	Jinja, Mukono, Buikwe		Buikwe TC, Busia 4, Kaama A, Kasenge, Kasenge 2, Kiryowa 1, Kiyindi, Kyamabale, Lugazi 2 East, Nakifuma West 2, Nyenga B, Ziba A	Urban	Enumerators recorded that 70% of villages were rural and 30% were urban. However, ‚Äúrural‚Äù households in our sample lived in villages where households were relatively close together and these areas were less rural than other areas of Uganda (some villages categorized as rural could be considered peri-urban. Villages identified through Pivot tables created using the supplementary data file, availble in Teams extraction folder [Care Seeking Extraction Datasheet with Pivot Tables (Study ID 178)]. Villages correspond to GADM Admin 5 data, which is available, but they are not matched to it.	Where was care sought first?	0	First source	Child	28	Government health centre	Public Hospital/Clinic			38	3			4	1	Female	Severe	Fever and/or blood in stools		1	0	Data extrated manually from study's excel datasheet found in supplementary materials by MHM using pivot tables in excel. Worksheet showing extraction process can be found in Extraction file in Care Seeking Review channel on Teams under Care Seeking Extraction Datasheet with Pivot Tables (Study ID 178)	MHM	Complete	0	0	0	1	0	1	1	1	Data stratified by intervention group, then sex and then location. Stratifications made in Excel using study dataset and so were made not to overlap. Severe diarrhea and death due to diarrhea subset of diarrhea.	N/a	1	1	1	We identified 1,770 cases of diarrhea at baseline (33% of caretakers reported a case) and 2,363 cases at endline (27% of caretakers reported a case). Four caretakers refused to participate in the survey, and we excluded seven cases because the caretaker did not know how the diarrhea was treated.	Data extracted reported only once
178	The role of price and convenience in use of oral rehydration salts to treat child diarrhea: A cluster randomized trial in Uganda	doi.org/10.1371/journal.pmed.1002734	Intervention	Cluster	Caretakers of children under 5 who lived in enrolled villages	Caregiver	Severe diarrhea: diarrhea including fever or blood in stool	Severe diarrhea (danger signs, dehydration, hospitalization, 1+ week)	2017-04-24	2017-05-12	This is an endline survey of a program intervention designed to increase ORS usage for childhood diarrhea and study barriers to ORS usage for treating childhood diarrhea	No outbreak description	Start and end dates identified using earliest and latest date of interviews found in supplementary data showing all study data Control group did not receive the intervention, community health workers carried out normal activities and caretakers had standard access to ORS and zinc at local health facilities and pharmacies	178_r	Control; Female; Urban; Severe	UGA	Uganda	Jinja, Mukono, Mukono	Jinja, Mukono, Buikwe		Buikwe TC, Busia 4, Kaama A, Kasenge, Kasenge 2, Kiryowa 1, Kiyindi, Kyamabale, Lugazi 2 East, Nakifuma West 2, Nyenga B, Ziba A	Urban	Enumerators recorded that 70% of villages were rural and 30% were urban. However, ‚Äúrural‚Äù households in our sample lived in villages where households were relatively close together and these areas were less rural than other areas of Uganda (some villages categorized as rural could be considered peri-urban. Villages identified through Pivot tables created using the supplementary data file, availble in Teams extraction folder [Care Seeking Extraction Datasheet with Pivot Tables (Study ID 178)]. Villages correspond to GADM Admin 5 data, which is available, but they are not matched to it.	Where was care sought first?	0	First source	Child	28	Community distributor (Village Heath Team or Community Health Promoter/BRAC)	CHW			38	0			4	1	Female	Severe	Fever and/or blood in stools		1	0	Data extrated manually from study's excel datasheet found in supplementary materials by MHM using pivot tables in excel. Worksheet showing extraction process can be found in Extraction file in Care Seeking Review channel on Teams under Care Seeking Extraction Datasheet with Pivot Tables (Study ID 178)	MHM	Complete	0	0	0	1	0	1	1	1	Data stratified by intervention group, then sex and then location. Stratifications made in Excel using study dataset and so were made not to overlap. Severe diarrhea and death due to diarrhea subset of diarrhea.	N/a	1	1	1	We identified 1,770 cases of diarrhea at baseline (33% of caretakers reported a case) and 2,363 cases at endline (27% of caretakers reported a case). Four caretakers refused to participate in the survey, and we excluded seven cases because the caretaker did not know how the diarrhea was treated.	Data extracted reported only once
178	The role of price and convenience in use of oral rehydration salts to treat child diarrhea: A cluster randomized trial in Uganda	doi.org/10.1371/journal.pmed.1002734	Intervention	Cluster	Caretakers of children under 5 who lived in enrolled villages	Caregiver	Severe diarrhea: diarrhea including fever or blood in stool	Severe diarrhea (danger signs, dehydration, hospitalization, 1+ week)	2017-04-24	2017-05-12	This is an endline survey of a program intervention designed to increase ORS usage for childhood diarrhea and study barriers to ORS usage for treating childhood diarrhea	No outbreak description	Start and end dates identified using earliest and latest date of interviews found in supplementary data showing all study data Control group did not receive the intervention, community health workers carried out normal activities and caretakers had standard access to ORS and zinc at local health facilities and pharmacies	178_r	Control; Female; Urban; Severe	UGA	Uganda	Jinja, Mukono, Mukono	Jinja, Mukono, Buikwe		Buikwe TC, Busia 4, Kaama A, Kasenge, Kasenge 2, Kiryowa 1, Kiyindi, Kyamabale, Lugazi 2 East, Nakifuma West 2, Nyenga B, Ziba A	Urban	Enumerators recorded that 70% of villages were rural and 30% were urban. However, ‚Äúrural‚Äù households in our sample lived in villages where households were relatively close together and these areas were less rural than other areas of Uganda (some villages categorized as rural could be considered peri-urban. Villages identified through Pivot tables created using the supplementary data file, availble in Teams extraction folder [Care Seeking Extraction Datasheet with Pivot Tables (Study ID 178)]. Villages correspond to GADM Admin 5 data, which is available, but they are not matched to it.	Where was care sought first?	0	First source	Child	28	Faith based Non-Governmental Organization/Community-Based Organization	Other			38	0			4	1	Female	Severe	Fever and/or blood in stools		1	0	Data extrated manually from study's excel datasheet found in supplementary materials by MHM using pivot tables in excel. Worksheet showing extraction process can be found in Extraction file in Care Seeking Review channel on Teams under Care Seeking Extraction Datasheet with Pivot Tables (Study ID 178)	MHM	Complete	0	0	0	1	0	1	1	1	Data stratified by intervention group, then sex and then location. Stratifications made in Excel using study dataset and so were made not to overlap. Severe diarrhea and death due to diarrhea subset of diarrhea.	N/a	1	1	1	We identified 1,770 cases of diarrhea at baseline (33% of caretakers reported a case) and 2,363 cases at endline (27% of caretakers reported a case). Four caretakers refused to participate in the survey, and we excluded seven cases because the caretaker did not know how the diarrhea was treated.	Data extracted reported only once
178	The role of price and convenience in use of oral rehydration salts to treat child diarrhea: A cluster randomized trial in Uganda	doi.org/10.1371/journal.pmed.1002734	Intervention	Cluster	Caretakers of children under 5 who lived in enrolled villages	Caregiver	Severe diarrhea: diarrhea including fever or blood in stool	Severe diarrhea (danger signs, dehydration, hospitalization, 1+ week)	2017-04-24	2017-05-12	This is an endline survey of a program intervention designed to increase ORS usage for childhood diarrhea and study barriers to ORS usage for treating childhood diarrhea	No outbreak description	Start and end dates identified using earliest and latest date of interviews found in supplementary data showing all study data Control group did not receive the intervention, community health workers carried out normal activities and caretakers had standard access to ORS and zinc at local health facilities and pharmacies	178_r	Control; Female; Urban; Severe	UGA	Uganda	Jinja, Mukono, Mukono	Jinja, Mukono, Buikwe		Buikwe TC, Busia 4, Kaama A, Kasenge, Kasenge 2, Kiryowa 1, Kiyindi, Kyamabale, Lugazi 2 East, Nakifuma West 2, Nyenga B, Ziba A	Urban	Enumerators recorded that 70% of villages were rural and 30% were urban. However, ‚Äúrural‚Äù households in our sample lived in villages where households were relatively close together and these areas were less rural than other areas of Uganda (some villages categorized as rural could be considered peri-urban. Villages identified through Pivot tables created using the supplementary data file, availble in Teams extraction folder [Care Seeking Extraction Datasheet with Pivot Tables (Study ID 178)]. Villages correspond to GADM Admin 5 data, which is available, but they are not matched to it.	Where was care sought first?	0	First source	Child	28	Friends/relative	Friends/Family			38	0			4	1	Female	Severe	Fever and/or blood in stools		1	0	Data extrated manually from study's excel datasheet found in supplementary materials by MHM using pivot tables in excel. Worksheet showing extraction process can be found in Extraction file in Care Seeking Review channel on Teams under Care Seeking Extraction Datasheet with Pivot Tables (Study ID 178)	MHM	Complete	0	0	0	1	0	1	1	1	Data stratified by intervention group, then sex and then location. Stratifications made in Excel using study dataset and so were made not to overlap. Severe diarrhea and death due to diarrhea subset of diarrhea.	N/a	1	1	1	We identified 1,770 cases of diarrhea at baseline (33% of caretakers reported a case) and 2,363 cases at endline (27% of caretakers reported a case). Four caretakers refused to participate in the survey, and we excluded seven cases because the caretaker did not know how the diarrhea was treated.	Data extracted reported only once
178	The role of price and convenience in use of oral rehydration salts to treat child diarrhea: A cluster randomized trial in Uganda	doi.org/10.1371/journal.pmed.1002734	Intervention	Cluster	Caretakers of children under 5 who lived in enrolled villages	Caregiver	Severe diarrhea: diarrhea including fever or blood in stool	Severe diarrhea (danger signs, dehydration, hospitalization, 1+ week)	2017-04-24	2017-05-12	This is an endline survey of a program intervention designed to increase ORS usage for childhood diarrhea and study barriers to ORS usage for treating childhood diarrhea	No outbreak description	Start and end dates identified using earliest and latest date of interviews found in supplementary data showing all study data Control group did not receive the intervention, community health workers carried out normal activities and caretakers had standard access to ORS and zinc at local health facilities and pharmacies	178_r	Control; Female; Urban; Severe	UGA	Uganda	Jinja, Mukono, Mukono	Jinja, Mukono, Buikwe		Buikwe TC, Busia 4, Kaama A, Kasenge, Kasenge 2, Kiryowa 1, Kiyindi, Kyamabale, Lugazi 2 East, Nakifuma West 2, Nyenga B, Ziba A	Urban	Enumerators recorded that 70% of villages were rural and 30% were urban. However, ‚Äúrural‚Äù households in our sample lived in villages where households were relatively close together and these areas were less rural than other areas of Uganda (some villages categorized as rural could be considered peri-urban. Villages identified through Pivot tables created using the supplementary data file, availble in Teams extraction folder [Care Seeking Extraction Datasheet with Pivot Tables (Study ID 178)]. Villages correspond to GADM Admin 5 data, which is available, but they are not matched to it.	Where was care sought first?	0	First source	Child	28	Traditional healer	Traditional Healer			38	1			4	1	Female	Severe	Fever and/or blood in stools		1	0	Data extrated manually from study's excel datasheet found in supplementary materials by MHM using pivot tables in excel. Worksheet showing extraction process can be found in Extraction file in Care Seeking Review channel on Teams under Care Seeking Extraction Datasheet with Pivot Tables (Study ID 178)	MHM	Complete	0	0	0	1	0	1	1	1	Data stratified by intervention group, then sex and then location. Stratifications made in Excel using study dataset and so were made not to overlap. Severe diarrhea and death due to diarrhea subset of diarrhea.	N/a	1	1	1	We identified 1,770 cases of diarrhea at baseline (33% of caretakers reported a case) and 2,363 cases at endline (27% of caretakers reported a case). Four caretakers refused to participate in the survey, and we excluded seven cases because the caretaker did not know how the diarrhea was treated.	Data extracted reported only once
178	The role of price and convenience in use of oral rehydration salts to treat child diarrhea: A cluster randomized trial in Uganda	doi.org/10.1371/journal.pmed.1002734	Intervention	Cluster	Caretakers of children under 5 who lived in enrolled villages	Caregiver	Severe diarrhea: diarrhea including fever or blood in stool	Severe diarrhea (danger signs, dehydration, hospitalization, 1+ week)	2017-04-24	2017-05-12	This is an endline survey of a program intervention designed to increase ORS usage for childhood diarrhea and study barriers to ORS usage for treating childhood diarrhea	No outbreak description	Start and end dates identified using earliest and latest date of interviews found in supplementary data showing all study data Control group did not receive the intervention, community health workers carried out normal activities and caretakers had standard access to ORS and zinc at local health facilities and pharmacies	178_r	Control; Female; Urban; Severe	UGA	Uganda	Jinja, Mukono, Mukono	Jinja, Mukono, Buikwe		Buikwe TC, Busia 4, Kaama A, Kasenge, Kasenge 2, Kiryowa 1, Kiyindi, Kyamabale, Lugazi 2 East, Nakifuma West 2, Nyenga B, Ziba A	Urban	Enumerators recorded that 70% of villages were rural and 30% were urban. However, ‚Äúrural‚Äù households in our sample lived in villages where households were relatively close together and these areas were less rural than other areas of Uganda (some villages categorized as rural could be considered peri-urban. Villages identified through Pivot tables created using the supplementary data file, availble in Teams extraction folder [Care Seeking Extraction Datasheet with Pivot Tables (Study ID 178)]. Villages correspond to GADM Admin 5 data, which is available, but they are not matched to it.	Where was care sought first?	0	First source	Child	28	Other public sector	Public Hospital/Clinic			38	0			4	1	Female	Severe	Fever and/or blood in stools		1	0	Data extrated manually from study's excel datasheet found in supplementary materials by MHM using pivot tables in excel. Worksheet showing extraction process can be found in Extraction file in Care Seeking Review channel on Teams under Care Seeking Extraction Datasheet with Pivot Tables (Study ID 178)	MHM	Complete	0	0	0	1	0	1	1	1	Data stratified by intervention group, then sex and then location. Stratifications made in Excel using study dataset and so were made not to overlap. Severe diarrhea and death due to diarrhea subset of diarrhea.	N/a	1	1	1	We identified 1,770 cases of diarrhea at baseline (33% of caretakers reported a case) and 2,363 cases at endline (27% of caretakers reported a case). Four caretakers refused to participate in the survey, and we excluded seven cases because the caretaker did not know how the diarrhea was treated.	Data extracted reported only once
178	The role of price and convenience in use of oral rehydration salts to treat child diarrhea: A cluster randomized trial in Uganda	doi.org/10.1371/journal.pmed.1002734	Intervention	Cluster	Caretakers of children under 5 who lived in enrolled villages	Caregiver	Severe diarrhea: diarrhea including fever or blood in stool	Severe diarrhea (danger signs, dehydration, hospitalization, 1+ week)	2017-04-24	2017-05-12	This is an endline survey of a program intervention designed to increase ORS usage for childhood diarrhea and study barriers to ORS usage for treating childhood diarrhea	No outbreak description	Start and end dates identified using earliest and latest date of interviews found in supplementary data showing all study data Control group did not receive the intervention, community health workers carried out normal activities and caretakers had standard access to ORS and zinc at local health facilities and pharmacies	178_s	Control; Male; Rural; Severe	UGA	Uganda	Jinja, Mukono, Mukono	Jinja, Mukono, Buikwe		Ajjija A, Buikwe TC, Buira West, Bulyankuyege, Bumbajja B, Geregere, Kakunyu, Kasenge 3, Kawuku, Kibubu B, Kikube, Kiryowa 1, Kitega, Lugazi 2 East, Luyanzi, Luyanzi 2, Mbakata, Mulajje A, Namaliri, Ziba A	Rural	Enumerators recorded that 70% of villages were rural and 30% were urban. However, ‚Äúrural‚Äù households in our sample lived in villages where households were relatively close together and these areas were less rural than other areas of Uganda (some villages categorized as rural could be considered peri-urban. Villages identified through Pivot tables created using the supplementary data file, availble in Teams extraction folder [Care Seeking Extraction Datasheet with Pivot Tables (Study ID 178)]. Villages correspond to GADM Admin 5 data, which is available, but they are not matched to it.	Where was care sought first?	0	First source	Child	28	Private Clinic/provider	Private Hospital/Clinic			132	59			4	1	Male	Severe	Fever and/or blood in stools		1	0	Data extrated manually from study's excel datasheet found in supplementary materials by MHM using pivot tables in excel. Worksheet showing extraction process can be found in Extraction file in Care Seeking Review channel on Teams under Care Seeking Extraction Datasheet with Pivot Tables (Study ID 178)	MHM	Complete	0	0	0	1	0	1	1	1	Data stratified by intervention group, then sex and then location. Stratifications made in Excel using study dataset and so were made not to overlap. Severe diarrhea and death due to diarrhea subset of diarrhea.	N/a	1	1	1	We identified 1,770 cases of diarrhea at baseline (33% of caretakers reported a case) and 2,363 cases at endline (27% of caretakers reported a case). Four caretakers refused to participate in the survey, and we excluded seven cases because the caretaker did not know how the diarrhea was treated.	Data extracted reported only once
178	The role of price and convenience in use of oral rehydration salts to treat child diarrhea: A cluster randomized trial in Uganda	doi.org/10.1371/journal.pmed.1002734	Intervention	Cluster	Caretakers of children under 5 who lived in enrolled villages	Caregiver	Severe diarrhea: diarrhea including fever or blood in stool	Severe diarrhea (danger signs, dehydration, hospitalization, 1+ week)	2017-04-24	2017-05-12	This is an endline survey of a program intervention designed to increase ORS usage for childhood diarrhea and study barriers to ORS usage for treating childhood diarrhea	No outbreak description	Start and end dates identified using earliest and latest date of interviews found in supplementary data showing all study data Control group did not receive the intervention, community health workers carried out normal activities and caretakers had standard access to ORS and zinc at local health facilities and pharmacies	178_s	Control; Male; Rural; Severe	UGA	Uganda	Jinja, Mukono, Mukono	Jinja, Mukono, Buikwe		Ajjija A, Buikwe TC, Buira West, Bulyankuyege, Bumbajja B, Geregere, Kakunyu, Kasenge 3, Kawuku, Kibubu B, Kikube, Kiryowa 1, Kitega, Lugazi 2 East, Luyanzi, Luyanzi 2, Mbakata, Mulajje A, Namaliri, Ziba A	Rural	Enumerators recorded that 70% of villages were rural and 30% were urban. However, ‚Äúrural‚Äù households in our sample lived in villages where households were relatively close together and these areas were less rural than other areas of Uganda (some villages categorized as rural could be considered peri-urban. Villages identified through Pivot tables created using the supplementary data file, availble in Teams extraction folder [Care Seeking Extraction Datasheet with Pivot Tables (Study ID 178)]. Villages correspond to GADM Admin 5 data, which is available, but they are not matched to it.	Where was care sought first?	0	First source	Child	28	Private pharmacy/drug store	Pharmacy			132	23			4	1	Male	Severe	Fever and/or blood in stools		1	0	Data extrated manually from study's excel datasheet found in supplementary materials by MHM using pivot tables in excel. Worksheet showing extraction process can be found in Extraction file in Care Seeking Review channel on Teams under Care Seeking Extraction Datasheet with Pivot Tables (Study ID 178)	MHM	Complete	0	0	0	1	0	1	1	1	Data stratified by intervention group, then sex and then location. Stratifications made in Excel using study dataset and so were made not to overlap. Severe diarrhea and death due to diarrhea subset of diarrhea.	N/a	1	1	1	We identified 1,770 cases of diarrhea at baseline (33% of caretakers reported a case) and 2,363 cases at endline (27% of caretakers reported a case). Four caretakers refused to participate in the survey, and we excluded seven cases because the caretaker did not know how the diarrhea was treated.	Data extracted reported only once
178	The role of price and convenience in use of oral rehydration salts to treat child diarrhea: A cluster randomized trial in Uganda	doi.org/10.1371/journal.pmed.1002734	Intervention	Cluster	Caretakers of children under 5 who lived in enrolled villages	Caregiver	Severe diarrhea: diarrhea including fever or blood in stool	Severe diarrhea (danger signs, dehydration, hospitalization, 1+ week)	2017-04-24	2017-05-12	This is an endline survey of a program intervention designed to increase ORS usage for childhood diarrhea and study barriers to ORS usage for treating childhood diarrhea	No outbreak description	Start and end dates identified using earliest and latest date of interviews found in supplementary data showing all study data Control group did not receive the intervention, community health workers carried out normal activities and caretakers had standard access to ORS and zinc at local health facilities and pharmacies	178_s	Control; Male; Rural; Severe	UGA	Uganda	Jinja, Mukono, Mukono	Jinja, Mukono, Buikwe		Ajjija A, Buikwe TC, Buira West, Bulyankuyege, Bumbajja B, Geregere, Kakunyu, Kasenge 3, Kawuku, Kibubu B, Kikube, Kiryowa 1, Kitega, Lugazi 2 East, Luyanzi, Luyanzi 2, Mbakata, Mulajje A, Namaliri, Ziba A	Rural	Enumerators recorded that 70% of villages were rural and 30% were urban. However, ‚Äúrural‚Äù households in our sample lived in villages where households were relatively close together and these areas were less rural than other areas of Uganda (some villages categorized as rural could be considered peri-urban. Villages identified through Pivot tables created using the supplementary data file, availble in Teams extraction folder [Care Seeking Extraction Datasheet with Pivot Tables (Study ID 178)]. Villages correspond to GADM Admin 5 data, which is available, but they are not matched to it.	Where was care sought first?	0	First source	Child	28	Government health centre	Public Hospital/Clinic			132	2			4	1	Male	Severe	Fever and/or blood in stools		1	0	Data extrated manually from study's excel datasheet found in supplementary materials by MHM using pivot tables in excel. Worksheet showing extraction process can be found in Extraction file in Care Seeking Review channel on Teams under Care Seeking Extraction Datasheet with Pivot Tables (Study ID 178)	MHM	Complete	0	0	0	1	0	1	1	1	Data stratified by intervention group, then sex and then location. Stratifications made in Excel using study dataset and so were made not to overlap. Severe diarrhea and death due to diarrhea subset of diarrhea.	N/a	1	1	1	We identified 1,770 cases of diarrhea at baseline (33% of caretakers reported a case) and 2,363 cases at endline (27% of caretakers reported a case). Four caretakers refused to participate in the survey, and we excluded seven cases because the caretaker did not know how the diarrhea was treated.	Data extracted reported only once
178	The role of price and convenience in use of oral rehydration salts to treat child diarrhea: A cluster randomized trial in Uganda	doi.org/10.1371/journal.pmed.1002734	Intervention	Cluster	Caretakers of children under 5 who lived in enrolled villages	Caregiver	Severe diarrhea: diarrhea including fever or blood in stool	Severe diarrhea (danger signs, dehydration, hospitalization, 1+ week)	2017-04-24	2017-05-12	This is an endline survey of a program intervention designed to increase ORS usage for childhood diarrhea and study barriers to ORS usage for treating childhood diarrhea	No outbreak description	Start and end dates identified using earliest and latest date of interviews found in supplementary data showing all study data Control group did not receive the intervention, community health workers carried out normal activities and caretakers had standard access to ORS and zinc at local health facilities and pharmacies	178_s	Control; Male; Rural; Severe	UGA	Uganda	Jinja, Mukono, Mukono	Jinja, Mukono, Buikwe		Ajjija A, Buikwe TC, Buira West, Bulyankuyege, Bumbajja B, Geregere, Kakunyu, Kasenge 3, Kawuku, Kibubu B, Kikube, Kiryowa 1, Kitega, Lugazi 2 East, Luyanzi, Luyanzi 2, Mbakata, Mulajje A, Namaliri, Ziba A	Rural	Enumerators recorded that 70% of villages were rural and 30% were urban. However, ‚Äúrural‚Äù households in our sample lived in villages where households were relatively close together and these areas were less rural than other areas of Uganda (some villages categorized as rural could be considered peri-urban. Villages identified through Pivot tables created using the supplementary data file, availble in Teams extraction folder [Care Seeking Extraction Datasheet with Pivot Tables (Study ID 178)]. Villages correspond to GADM Admin 5 data, which is available, but they are not matched to it.	Where was care sought first?	0	First source	Child	28	Community distributor (Village Health Team or Community Health Promoter/BRAC)	CHW			132	11	BRAC is a non-governmental development organisation		4	1	Male	Severe	Fever and/or blood in stools		1	0	Data extrated manually from study's excel datasheet found in supplementary materials by MHM using pivot tables in excel. Worksheet showing extraction process can be found in Extraction file in Care Seeking Review channel on Teams under Care Seeking Extraction Datasheet with Pivot Tables (Study ID 178)	MHM	Complete	0	0	0	1	0	1	1	1	Data stratified by intervention group, then sex and then location. Stratifications made in Excel using study dataset and so were made not to overlap. Severe diarrhea and death due to diarrhea subset of diarrhea.	N/a	1	1	1	We identified 1,770 cases of diarrhea at baseline (33% of caretakers reported a case) and 2,363 cases at endline (27% of caretakers reported a case). Four caretakers refused to participate in the survey, and we excluded seven cases because the caretaker did not know how the diarrhea was treated.	Data extracted reported only once
178	The role of price and convenience in use of oral rehydration salts to treat child diarrhea: A cluster randomized trial in Uganda	doi.org/10.1371/journal.pmed.1002734	Intervention	Cluster	Caretakers of children under 5 who lived in enrolled villages	Caregiver	Severe diarrhea: diarrhea including fever or blood in stool	Severe diarrhea (danger signs, dehydration, hospitalization, 1+ week)	2017-04-24	2017-05-12	This is an endline survey of a program intervention designed to increase ORS usage for childhood diarrhea and study barriers to ORS usage for treating childhood diarrhea	No outbreak description	Start and end dates identified using earliest and latest date of interviews found in supplementary data showing all study data Control group did not receive the intervention, community health workers carried out normal activities and caretakers had standard access to ORS and zinc at local health facilities and pharmacies	178_s	Control; Male; Rural; Severe	UGA	Uganda	Jinja, Mukono, Mukono	Jinja, Mukono, Buikwe		Ajjija A, Buikwe TC, Buira West, Bulyankuyege, Bumbajja B, Geregere, Kakunyu, Kasenge 3, Kawuku, Kibubu B, Kikube, Kiryowa 1, Kitega, Lugazi 2 East, Luyanzi, Luyanzi 2, Mbakata, Mulajje A, Namaliri, Ziba A	Rural	Enumerators recorded that 70% of villages were rural and 30% were urban. However, ‚Äúrural‚Äù households in our sample lived in villages where households were relatively close together and these areas were less rural than other areas of Uganda (some villages categorized as rural could be considered peri-urban. Villages identified through Pivot tables created using the supplementary data file, availble in Teams extraction folder [Care Seeking Extraction Datasheet with Pivot Tables (Study ID 178)]. Villages correspond to GADM Admin 5 data, which is available, but they are not matched to it.	Where was care sought first?	0	First source	Child	28	Faith based Non-Governmental Organization/Community-Based Organization	Other			132	0			4	1	Male	Severe	Fever and/or blood in stools		1	0	Data extrated manually from study's excel datasheet found in supplementary materials by MHM using pivot tables in excel. Worksheet showing extraction process can be found in Extraction file in Care Seeking Review channel on Teams under Care Seeking Extraction Datasheet with Pivot Tables (Study ID 178)	MHM	Complete	0	0	0	1	0	1	1	1	Data stratified by intervention group, then sex and then location. Stratifications made in Excel using study dataset and so were made not to overlap. Severe diarrhea and death due to diarrhea subset of diarrhea.	N/a	1	1	1	We identified 1,770 cases of diarrhea at baseline (33% of caretakers reported a case) and 2,363 cases at endline (27% of caretakers reported a case). Four caretakers refused to participate in the survey, and we excluded seven cases because the caretaker did not know how the diarrhea was treated.	Data extracted reported only once
178	The role of price and convenience in use of oral rehydration salts to treat child diarrhea: A cluster randomized trial in Uganda	doi.org/10.1371/journal.pmed.1002734	Intervention	Cluster	Caretakers of children under 5 who lived in enrolled villages	Caregiver	Severe diarrhea: diarrhea including fever or blood in stool	Severe diarrhea (danger signs, dehydration, hospitalization, 1+ week)	2017-04-24	2017-05-12	This is an endline survey of a program intervention designed to increase ORS usage for childhood diarrhea and study barriers to ORS usage for treating childhood diarrhea	No outbreak description	Start and end dates identified using earliest and latest date of interviews found in supplementary data showing all study data Control group did not receive the intervention, community health workers carried out normal activities and caretakers had standard access to ORS and zinc at local health facilities and pharmacies	178_s	Control; Male; Rural; Severe	UGA	Uganda	Jinja, Mukono, Mukono	Jinja, Mukono, Buikwe		Ajjija A, Buikwe TC, Buira West, Bulyankuyege, Bumbajja B, Geregere, Kakunyu, Kasenge 3, Kawuku, Kibubu B, Kikube, Kiryowa 1, Kitega, Lugazi 2 East, Luyanzi, Luyanzi 2, Mbakata, Mulajje A, Namaliri, Ziba A	Rural	Enumerators recorded that 70% of villages were rural and 30% were urban. However, ‚Äúrural‚Äù households in our sample lived in villages where households were relatively close together and these areas were less rural than other areas of Uganda (some villages categorized as rural could be considered peri-urban. Villages identified through Pivot tables created using the supplementary data file, availble in Teams extraction folder [Care Seeking Extraction Datasheet with Pivot Tables (Study ID 178)]. Villages correspond to GADM Admin 5 data, which is available, but they are not matched to it.	Where was care sought first?	0	First source	Child	28	Friends/relative	Friends/Family			132	3			4	1	Male	Severe	Fever and/or blood in stools		1	0	Data extrated manually from study's excel datasheet found in supplementary materials by MHM using pivot tables in excel. Worksheet showing extraction process can be found in Extraction file in Care Seeking Review channel on Teams under Care Seeking Extraction Datasheet with Pivot Tables (Study ID 178)	MHM	Complete	0	0	0	1	0	1	1	1	Data stratified by intervention group, then sex and then location. Stratifications made in Excel using study dataset and so were made not to overlap. Severe diarrhea and death due to diarrhea subset of diarrhea.	N/a	1	1	1	We identified 1,770 cases of diarrhea at baseline (33% of caretakers reported a case) and 2,363 cases at endline (27% of caretakers reported a case). Four caretakers refused to participate in the survey, and we excluded seven cases because the caretaker did not know how the diarrhea was treated.	Data extracted reported only once
178	The role of price and convenience in use of oral rehydration salts to treat child diarrhea: A cluster randomized trial in Uganda	doi.org/10.1371/journal.pmed.1002734	Intervention	Cluster	Caretakers of children under 5 who lived in enrolled villages	Caregiver	Severe diarrhea: diarrhea including fever or blood in stool	Severe diarrhea (danger signs, dehydration, hospitalization, 1+ week)	2017-04-24	2017-05-12	This is an endline survey of a program intervention designed to increase ORS usage for childhood diarrhea and study barriers to ORS usage for treating childhood diarrhea	No outbreak description	Start and end dates identified using earliest and latest date of interviews found in supplementary data showing all study data Control group did not receive the intervention, community health workers carried out normal activities and caretakers had standard access to ORS and zinc at local health facilities and pharmacies	178_s	Control; Male; Rural; Severe	UGA	Uganda	Jinja, Mukono, Mukono	Jinja, Mukono, Buikwe		Ajjija A, Buikwe TC, Buira West, Bulyankuyege, Bumbajja B, Geregere, Kakunyu, Kasenge 3, Kawuku, Kibubu B, Kikube, Kiryowa 1, Kitega, Lugazi 2 East, Luyanzi, Luyanzi 2, Mbakata, Mulajje A, Namaliri, Ziba A	Rural	Enumerators recorded that 70% of villages were rural and 30% were urban. However, ‚Äúrural‚Äù households in our sample lived in villages where households were relatively close together and these areas were less rural than other areas of Uganda (some villages categorized as rural could be considered peri-urban. Villages identified through Pivot tables created using the supplementary data file, availble in Teams extraction folder [Care Seeking Extraction Datasheet with Pivot Tables (Study ID 178)]. Villages correspond to GADM Admin 5 data, which is available, but they are not matched to it.	Where was care sought first?	0	First source	Child	28	Traditional healer	Traditional Healer			132	0			4	1	Male	Severe	Fever and/or blood in stools		1	0	Data extrated manually from study's excel datasheet found in supplementary materials by MHM using pivot tables in excel. Worksheet showing extraction process can be found in Extraction file in Care Seeking Review channel on Teams under Care Seeking Extraction Datasheet with Pivot Tables (Study ID 178)	MHM	Complete	0	0	0	1	0	1	1	1	Data stratified by intervention group, then sex and then location. Stratifications made in Excel using study dataset and so were made not to overlap. Severe diarrhea and death due to diarrhea subset of diarrhea.	N/a	1	1	1	We identified 1,770 cases of diarrhea at baseline (33% of caretakers reported a case) and 2,363 cases at endline (27% of caretakers reported a case). Four caretakers refused to participate in the survey, and we excluded seven cases because the caretaker did not know how the diarrhea was treated.	Data extracted reported only once
178	The role of price and convenience in use of oral rehydration salts to treat child diarrhea: A cluster randomized trial in Uganda	doi.org/10.1371/journal.pmed.1002734	Intervention	Cluster	Caretakers of children under 5 who lived in enrolled villages	Caregiver	Severe diarrhea: diarrhea including fever or blood in stool	Severe diarrhea (danger signs, dehydration, hospitalization, 1+ week)	2017-04-24	2017-05-12	This is an endline survey of a program intervention designed to increase ORS usage for childhood diarrhea and study barriers to ORS usage for treating childhood diarrhea	No outbreak description	Start and end dates identified using earliest and latest date of interviews found in supplementary data showing all study data Control group did not receive the intervention, community health workers carried out normal activities and caretakers had standard access to ORS and zinc at local health facilities and pharmacies	178_s	Control; Male; Rural; Severe	UGA	Uganda	Jinja, Mukono, Mukono	Jinja, Mukono, Buikwe		Ajjija A, Buikwe TC, Buira West, Bulyankuyege, Bumbajja B, Geregere, Kakunyu, Kasenge 3, Kawuku, Kibubu B, Kikube, Kiryowa 1, Kitega, Lugazi 2 East, Luyanzi, Luyanzi 2, Mbakata, Mulajje A, Namaliri, Ziba A	Rural	Enumerators recorded that 70% of villages were rural and 30% were urban. However, ‚Äúrural‚Äù households in our sample lived in villages where households were relatively close together and these areas were less rural than other areas of Uganda (some villages categorized as rural could be considered peri-urban. Villages identified through Pivot tables created using the supplementary data file, availble in Teams extraction folder [Care Seeking Extraction Datasheet with Pivot Tables (Study ID 178)]. Villages correspond to GADM Admin 5 data, which is available, but they are not matched to it.	Where was care sought first?	0	First source	Child	28	Other public sector	Public Hospital/Clinic			132	0			4	1	Male	Severe	Fever and/or blood in stools		1	0	Data extrated manually from study's excel datasheet found in supplementary materials by MHM using pivot tables in excel. Worksheet showing extraction process can be found in Extraction file in Care Seeking Review channel on Teams under Care Seeking Extraction Datasheet with Pivot Tables (Study ID 178)	MHM	Complete	0	0	0	1	0	1	1	1	Data stratified by intervention group, then sex and then location. Stratifications made in Excel using study dataset and so were made not to overlap. Severe diarrhea and death due to diarrhea subset of diarrhea.	N/a	1	1	1	We identified 1,770 cases of diarrhea at baseline (33% of caretakers reported a case) and 2,363 cases at endline (27% of caretakers reported a case). Four caretakers refused to participate in the survey, and we excluded seven cases because the caretaker did not know how the diarrhea was treated.	Data extracted reported only once
178	The role of price and convenience in use of oral rehydration salts to treat child diarrhea: A cluster randomized trial in Uganda	doi.org/10.1371/journal.pmed.1002734	Intervention	Cluster	Caretakers of children under 5 who lived in enrolled villages	Caregiver	Severe diarrhea: diarrhea including fever or blood in stool	Severe diarrhea (danger signs, dehydration, hospitalization, 1+ week)	2017-04-24	2017-05-12	This is an endline survey of a program intervention designed to increase ORS usage for childhood diarrhea and study barriers to ORS usage for treating childhood diarrhea	No outbreak description	Start and end dates identified using earliest and latest date of interviews found in supplementary data showing all study data Control group did not receive the intervention, community health workers carried out normal activities and caretakers had standard access to ORS and zinc at local health facilities and pharmacies	178_t	Control; Male; Urban; Severe	UGA	Uganda	Jinja, Mukono, Mukono	Jinja, Mukono, Buikwe		Buikwe TC, Buira West, Busia 4, Kaama A, Kasenge, Kasenge 2, Kawuku, Kikube, Kiryowa 1, Kiyindi, Kyamabale, Lugazi 2 East, Nakifuma East 3, Nakifuma West 2, Nyenga B	Urban	Enumerators recorded that 70% of villages were rural and 30% were urban. However, ‚Äúrural‚Äù households in our sample lived in villages where households were relatively close together and these areas were less rural than other areas of Uganda (some villages categorized as rural could be considered peri-urban. Villages identified through Pivot tables created using the supplementary data file, availble in Teams extraction folder [Care Seeking Extraction Datasheet with Pivot Tables (Study ID 178)]. Villages correspond to GADM Admin 5 data, which is available, but they are not matched to it.	Where was care sought first?	0	First source	Child	28	Private Clinic/provider	Private Hospital/Clinic			56	35			4	1	Male	Severe	Fever and/or blood in stools		1	0	Data extrated manually from study's excel datasheet found in supplementary materials by MHM using pivot tables in excel. Worksheet showing extraction process can be found in Extraction file in Care Seeking Review channel on Teams under Care Seeking Extraction Datasheet with Pivot Tables (Study ID 178)	MHM	Complete	0	0	0	1	0	1	1	1	Data stratified by intervention group, then sex and then location. Stratifications made in Excel using study dataset and so were made not to overlap. Severe diarrhea and death due to diarrhea subset of diarrhea.	N/a	1	1	1	We identified 1,770 cases of diarrhea at baseline (33% of caretakers reported a case) and 2,363 cases at endline (27% of caretakers reported a case). Four caretakers refused to participate in the survey, and we excluded seven cases because the caretaker did not know how the diarrhea was treated.	Data extracted reported only once
178	The role of price and convenience in use of oral rehydration salts to treat child diarrhea: A cluster randomized trial in Uganda	doi.org/10.1371/journal.pmed.1002734	Intervention	Cluster	Caretakers of children under 5 who lived in enrolled villages	Caregiver	Severe diarrhea: diarrhea including fever or blood in stool	Severe diarrhea (danger signs, dehydration, hospitalization, 1+ week)	2017-04-24	2017-05-12	This is an endline survey of a program intervention designed to increase ORS usage for childhood diarrhea and study barriers to ORS usage for treating childhood diarrhea	No outbreak description	Start and end dates identified using earliest and latest date of interviews found in supplementary data showing all study data Control group did not receive the intervention, community health workers carried out normal activities and caretakers had standard access to ORS and zinc at local health facilities and pharmacies	178_t	Control; Male; Urban; Severe	UGA	Uganda	Jinja, Mukono, Mukono	Jinja, Mukono, Buikwe		Buikwe TC, Buira West, Busia 4, Kaama A, Kasenge, Kasenge 2, Kawuku, Kikube, Kiryowa 1, Kiyindi, Kyamabale, Lugazi 2 East, Nakifuma East 3, Nakifuma West 2, Nyenga B	Urban	Enumerators recorded that 70% of villages were rural and 30% were urban. However, ‚Äúrural‚Äù households in our sample lived in villages where households were relatively close together and these areas were less rural than other areas of Uganda (some villages categorized as rural could be considered peri-urban. Villages identified through Pivot tables created using the supplementary data file, availble in Teams extraction folder [Care Seeking Extraction Datasheet with Pivot Tables (Study ID 178)]. Villages correspond to GADM Admin 5 data, which is available, but they are not matched to it.	Where was care sought first?	0	First source	Child	28	Private pharmacy/drug store	Pharmacy			56	5			4	1	Male	Severe	Fever and/or blood in stools		1	0	Data extrated manually from study's excel datasheet found in supplementary materials by MHM using pivot tables in excel. Worksheet showing extraction process can be found in Extraction file in Care Seeking Review channel on Teams under Care Seeking Extraction Datasheet with Pivot Tables (Study ID 178)	MHM	Complete	0	0	0	1	0	1	1	1	Data stratified by intervention group, then sex and then location. Stratifications made in Excel using study dataset and so were made not to overlap. Severe diarrhea and death due to diarrhea subset of diarrhea.	N/a	1	1	1	We identified 1,770 cases of diarrhea at baseline (33% of caretakers reported a case) and 2,363 cases at endline (27% of caretakers reported a case). Four caretakers refused to participate in the survey, and we excluded seven cases because the caretaker did not know how the diarrhea was treated.	Data extracted reported only once
178	The role of price and convenience in use of oral rehydration salts to treat child diarrhea: A cluster randomized trial in Uganda	doi.org/10.1371/journal.pmed.1002734	Intervention	Cluster	Caretakers of children under 5 who lived in enrolled villages	Caregiver	Severe diarrhea: diarrhea including fever or blood in stool	Severe diarrhea (danger signs, dehydration, hospitalization, 1+ week)	2017-04-24	2017-05-12	This is an endline survey of a program intervention designed to increase ORS usage for childhood diarrhea and study barriers to ORS usage for treating childhood diarrhea	No outbreak description	Start and end dates identified using earliest and latest date of interviews found in supplementary data showing all study data Control group did not receive the intervention, community health workers carried out normal activities and caretakers had standard access to ORS and zinc at local health facilities and pharmacies	178_t	Control; Male; Urban; Severe	UGA	Uganda	Jinja, Mukono, Mukono	Jinja, Mukono, Buikwe		Buikwe TC, Buira West, Busia 4, Kaama A, Kasenge, Kasenge 2, Kawuku, Kikube, Kiryowa 1, Kiyindi, Kyamabale, Lugazi 2 East, Nakifuma East 3, Nakifuma West 2, Nyenga B	Urban	Enumerators recorded that 70% of villages were rural and 30% were urban. However, ‚Äúrural‚Äù households in our sample lived in villages where households were relatively close together and these areas were less rural than other areas of Uganda (some villages categorized as rural could be considered peri-urban. Villages identified through Pivot tables created using the supplementary data file, availble in Teams extraction folder [Care Seeking Extraction Datasheet with Pivot Tables (Study ID 178)]. Villages correspond to GADM Admin 5 data, which is available, but they are not matched to it.	Where was care sought first?	0	First source	Child	28	Government health centre	Public Hospital/Clinic			56	6			4	1	Male	Severe	Fever and/or blood in stools		1	0	Data extrated manually from study's excel datasheet found in supplementary materials by MHM using pivot tables in excel. Worksheet showing extraction process can be found in Extraction file in Care Seeking Review channel on Teams under Care Seeking Extraction Datasheet with Pivot Tables (Study ID 178)	MHM	Complete	0	0	0	1	0	1	1	1	Data stratified by intervention group, then sex and then location. Stratifications made in Excel using study dataset and so were made not to overlap. Severe diarrhea and death due to diarrhea subset of diarrhea.	N/a	1	1	1	We identified 1,770 cases of diarrhea at baseline (33% of caretakers reported a case) and 2,363 cases at endline (27% of caretakers reported a case). Four caretakers refused to participate in the survey, and we excluded seven cases because the caretaker did not know how the diarrhea was treated.	Data extracted reported only once
178	The role of price and convenience in use of oral rehydration salts to treat child diarrhea: A cluster randomized trial in Uganda	doi.org/10.1371/journal.pmed.1002734	Intervention	Cluster	Caretakers of children under 5 who lived in enrolled villages	Caregiver	Severe diarrhea: diarrhea including fever or blood in stool	Severe diarrhea (danger signs, dehydration, hospitalization, 1+ week)	2017-04-24	2017-05-12	This is an endline survey of a program intervention designed to increase ORS usage for childhood diarrhea and study barriers to ORS usage for treating childhood diarrhea	No outbreak description	Start and end dates identified using earliest and latest date of interviews found in supplementary data showing all study data Control group did not receive the intervention, community health workers carried out normal activities and caretakers had standard access to ORS and zinc at local health facilities and pharmacies	178_t	Control; Male; Urban; Severe	UGA	Uganda	Jinja, Mukono, Mukono	Jinja, Mukono, Buikwe		Buikwe TC, Buira West, Busia 4, Kaama A, Kasenge, Kasenge 2, Kawuku, Kikube, Kiryowa 1, Kiyindi, Kyamabale, Lugazi 2 East, Nakifuma East 3, Nakifuma West 2, Nyenga B	Urban	Enumerators recorded that 70% of villages were rural and 30% were urban. However, ‚Äúrural‚Äù households in our sample lived in villages where households were relatively close together and these areas were less rural than other areas of Uganda (some villages categorized as rural could be considered peri-urban. Villages identified through Pivot tables created using the supplementary data file, availble in Teams extraction folder [Care Seeking Extraction Datasheet with Pivot Tables (Study ID 178)]. Villages correspond to GADM Admin 5 data, which is available, but they are not matched to it.	Where was care sought first?	0	First source	Child	28	Community distributor (Village Health Team or Community Health Promoter/BRAC)	CHW			56	4	BRAC is a non-governmental development organisation		4	1	Male	Severe	Fever and/or blood in stools		1	0	Data extrated manually from study's excel datasheet found in supplementary materials by MHM using pivot tables in excel. Worksheet showing extraction process can be found in Extraction file in Care Seeking Review channel on Teams under Care Seeking Extraction Datasheet with Pivot Tables (Study ID 178)	MHM	Complete	0	0	0	1	0	1	1	1	Data stratified by intervention group, then sex and then location. Stratifications made in Excel using study dataset and so were made not to overlap. Severe diarrhea and death due to diarrhea subset of diarrhea.	N/a	1	1	1	We identified 1,770 cases of diarrhea at baseline (33% of caretakers reported a case) and 2,363 cases at endline (27% of caretakers reported a case). Four caretakers refused to participate in the survey, and we excluded seven cases because the caretaker did not know how the diarrhea was treated.	Data extracted reported only once
178	The role of price and convenience in use of oral rehydration salts to treat child diarrhea: A cluster randomized trial in Uganda	doi.org/10.1371/journal.pmed.1002734	Intervention	Cluster	Caretakers of children under 5 who lived in enrolled villages	Caregiver	Severe diarrhea: diarrhea including fever or blood in stool	Severe diarrhea (danger signs, dehydration, hospitalization, 1+ week)	2017-04-24	2017-05-12	This is an endline survey of a program intervention designed to increase ORS usage for childhood diarrhea and study barriers to ORS usage for treating childhood diarrhea	No outbreak description	Start and end dates identified using earliest and latest date of interviews found in supplementary data showing all study data Control group did not receive the intervention, community health workers carried out normal activities and caretakers had standard access to ORS and zinc at local health facilities and pharmacies	178_t	Control; Male; Urban; Severe	UGA	Uganda	Jinja, Mukono, Mukono	Jinja, Mukono, Buikwe		Buikwe TC, Buira West, Busia 4, Kaama A, Kasenge, Kasenge 2, Kawuku, Kikube, Kiryowa 1, Kiyindi, Kyamabale, Lugazi 2 East, Nakifuma East 3, Nakifuma West 2, Nyenga B	Urban	Enumerators recorded that 70% of villages were rural and 30% were urban. However, ‚Äúrural‚Äù households in our sample lived in villages where households were relatively close together and these areas were less rural than other areas of Uganda (some villages categorized as rural could be considered peri-urban. Villages identified through Pivot tables created using the supplementary data file, availble in Teams extraction folder [Care Seeking Extraction Datasheet with Pivot Tables (Study ID 178)]. Villages correspond to GADM Admin 5 data, which is available, but they are not matched to it.	Where was care sought first?	0	First source	Child	28	Faith based Non-Governmental Organization/Community-Based Organization	Other			56	0			4	1	Male	Severe	Fever and/or blood in stools		1	0	Data extrated manually from study's excel datasheet found in supplementary materials by MHM using pivot tables in excel. Worksheet showing extraction process can be found in Extraction file in Care Seeking Review channel on Teams under Care Seeking Extraction Datasheet with Pivot Tables (Study ID 178)	MHM	Complete	0	0	0	1	0	1	1	1	Data stratified by intervention group, then sex and then location. Stratifications made in Excel using study dataset and so were made not to overlap. Severe diarrhea and death due to diarrhea subset of diarrhea.	N/a	1	1	1	We identified 1,770 cases of diarrhea at baseline (33% of caretakers reported a case) and 2,363 cases at endline (27% of caretakers reported a case). Four caretakers refused to participate in the survey, and we excluded seven cases because the caretaker did not know how the diarrhea was treated.	Data extracted reported only once
178	The role of price and convenience in use of oral rehydration salts to treat child diarrhea: A cluster randomized trial in Uganda	doi.org/10.1371/journal.pmed.1002734	Intervention	Cluster	Caretakers of children under 5 who lived in enrolled villages	Caregiver	Severe diarrhea: diarrhea including fever or blood in stool	Severe diarrhea (danger signs, dehydration, hospitalization, 1+ week)	2017-04-24	2017-05-12	This is an endline survey of a program intervention designed to increase ORS usage for childhood diarrhea and study barriers to ORS usage for treating childhood diarrhea	No outbreak description	Start and end dates identified using earliest and latest date of interviews found in supplementary data showing all study data Control group did not receive the intervention, community health workers carried out normal activities and caretakers had standard access to ORS and zinc at local health facilities and pharmacies	178_t	Control; Male; Urban; Severe	UGA	Uganda	Jinja, Mukono, Mukono	Jinja, Mukono, Buikwe		Buikwe TC, Buira West, Busia 4, Kaama A, Kasenge, Kasenge 2, Kawuku, Kikube, Kiryowa 1, Kiyindi, Kyamabale, Lugazi 2 East, Nakifuma East 3, Nakifuma West 2, Nyenga B	Urban	Enumerators recorded that 70% of villages were rural and 30% were urban. However, ‚Äúrural‚Äù households in our sample lived in villages where households were relatively close together and these areas were less rural than other areas of Uganda (some villages categorized as rural could be considered peri-urban. Villages identified through Pivot tables created using the supplementary data file, availble in Teams extraction folder [Care Seeking Extraction Datasheet with Pivot Tables (Study ID 178)]. Villages correspond to GADM Admin 5 data, which is available, but they are not matched to it.	Where was care sought first?	0	First source	Child	28	Friends/relative	Friends/Family			56	0			4	1	Male	Severe	Fever and/or blood in stools		1	0	Data extrated manually from study's excel datasheet found in supplementary materials by MHM using pivot tables in excel. Worksheet showing extraction process can be found in Extraction file in Care Seeking Review channel on Teams under Care Seeking Extraction Datasheet with Pivot Tables (Study ID 178)	MHM	Complete	0	0	0	1	0	1	1	1	Data stratified by intervention group, then sex and then location. Stratifications made in Excel using study dataset and so were made not to overlap. Severe diarrhea and death due to diarrhea subset of diarrhea.	N/a	1	1	1	We identified 1,770 cases of diarrhea at baseline (33% of caretakers reported a case) and 2,363 cases at endline (27% of caretakers reported a case). Four caretakers refused to participate in the survey, and we excluded seven cases because the caretaker did not know how the diarrhea was treated.	Data extracted reported only once
178	The role of price and convenience in use of oral rehydration salts to treat child diarrhea: A cluster randomized trial in Uganda	doi.org/10.1371/journal.pmed.1002734	Intervention	Cluster	Caretakers of children under 5 who lived in enrolled villages	Caregiver	Severe diarrhea: diarrhea including fever or blood in stool	Severe diarrhea (danger signs, dehydration, hospitalization, 1+ week)	2017-04-24	2017-05-12	This is an endline survey of a program intervention designed to increase ORS usage for childhood diarrhea and study barriers to ORS usage for treating childhood diarrhea	No outbreak description	Start and end dates identified using earliest and latest date of interviews found in supplementary data showing all study data Control group did not receive the intervention, community health workers carried out normal activities and caretakers had standard access to ORS and zinc at local health facilities and pharmacies	178_t	Control; Male; Urban; Severe	UGA	Uganda	Jinja, Mukono, Mukono	Jinja, Mukono, Buikwe		Buikwe TC, Buira West, Busia 4, Kaama A, Kasenge, Kasenge 2, Kawuku, Kikube, Kiryowa 1, Kiyindi, Kyamabale, Lugazi 2 East, Nakifuma East 3, Nakifuma West 2, Nyenga B	Urban	Enumerators recorded that 70% of villages were rural and 30% were urban. However, ‚Äúrural‚Äù households in our sample lived in villages where households were relatively close together and these areas were less rural than other areas of Uganda (some villages categorized as rural could be considered peri-urban. Villages identified through Pivot tables created using the supplementary data file, availble in Teams extraction folder [Care Seeking Extraction Datasheet with Pivot Tables (Study ID 178)]. Villages correspond to GADM Admin 5 data, which is available, but they are not matched to it.	Where was care sought first?	0	First source	Child	28	Traditional healer	Traditional Healer			56	0			4	1	Male	Severe	Fever and/or blood in stools		1	0	Data extrated manually from study's excel datasheet found in supplementary materials by MHM using pivot tables in excel. Worksheet showing extraction process can be found in Extraction file in Care Seeking Review channel on Teams under Care Seeking Extraction Datasheet with Pivot Tables (Study ID 178)	MHM	Complete	0	0	0	1	0	1	1	1	Data stratified by intervention group, then sex and then location. Stratifications made in Excel using study dataset and so were made not to overlap. Severe diarrhea and death due to diarrhea subset of diarrhea.	N/a	1	1	1	We identified 1,770 cases of diarrhea at baseline (33% of caretakers reported a case) and 2,363 cases at endline (27% of caretakers reported a case). Four caretakers refused to participate in the survey, and we excluded seven cases because the caretaker did not know how the diarrhea was treated.	Data extracted reported only once
178	The role of price and convenience in use of oral rehydration salts to treat child diarrhea: A cluster randomized trial in Uganda	doi.org/10.1371/journal.pmed.1002734	Intervention	Cluster	Caretakers of children under 5 who lived in enrolled villages	Caregiver	Severe diarrhea: diarrhea including fever or blood in stool	Severe diarrhea (danger signs, dehydration, hospitalization, 1+ week)	2017-04-24	2017-05-12	This is an endline survey of a program intervention designed to increase ORS usage for childhood diarrhea and study barriers to ORS usage for treating childhood diarrhea	No outbreak description	Start and end dates identified using earliest and latest date of interviews found in supplementary data showing all study data Control group did not receive the intervention, community health workers carried out normal activities and caretakers had standard access to ORS and zinc at local health facilities and pharmacies	178_t	Control; Male; Urban; Severe	UGA	Uganda	Jinja, Mukono, Mukono	Jinja, Mukono, Buikwe		Buikwe TC, Buira West, Busia 4, Kaama A, Kasenge, Kasenge 2, Kawuku, Kikube, Kiryowa 1, Kiyindi, Kyamabale, Lugazi 2 East, Nakifuma East 3, Nakifuma West 2, Nyenga B	Urban	Enumerators recorded that 70% of villages were rural and 30% were urban. However, ‚Äúrural‚Äù households in our sample lived in villages where households were relatively close together and these areas were less rural than other areas of Uganda (some villages categorized as rural could be considered peri-urban. Villages identified through Pivot tables created using the supplementary data file, availble in Teams extraction folder [Care Seeking Extraction Datasheet with Pivot Tables (Study ID 178)]. Villages correspond to GADM Admin 5 data, which is available, but they are not matched to it.	Where was care sought first?	0	First source	Child	28	Other public sector	Public Hospital/Clinic			56	0			4	1	Male	Severe	Fever and/or blood in stools		1	0	Data extrated manually from study's excel datasheet found in supplementary materials by MHM using pivot tables in excel. Worksheet showing extraction process can be found in Extraction file in Care Seeking Review channel on Teams under Care Seeking Extraction Datasheet with Pivot Tables (Study ID 178)	MHM	Complete	0	0	0	1	0	1	1	1	Data stratified by intervention group, then sex and then location. Stratifications made in Excel using study dataset and so were made not to overlap. Severe diarrhea and death due to diarrhea subset of diarrhea.	N/a	1	1	1	We identified 1,770 cases of diarrhea at baseline (33% of caretakers reported a case) and 2,363 cases at endline (27% of caretakers reported a case). Four caretakers refused to participate in the survey, and we excluded seven cases because the caretaker did not know how the diarrhea was treated.	Data extracted reported only once
178	The role of price and convenience in use of oral rehydration salts to treat child diarrhea: A cluster randomized trial in Uganda	doi.org/10.1371/journal.pmed.1002734	Intervention	Cluster	Caretakers of children under 5 who lived in enrolled villages	Caregiver	Severe diarrhea: diarrhea including fever or blood in stool	Severe diarrhea (danger signs, dehydration, hospitalization, 1+ week)	2017-04-24	2017-05-12	This is an endline survey of a program intervention designed to increase ORS usage for childhood diarrhea and study barriers to ORS usage for treating childhood diarrhea	No outbreak description	Start and end dates identified using earliest and latest date of interviews found in supplementary data showing all study data Free and convenient cohort group: community health workers (CHW) visited all households in the catchment area with a child under five at the beginning of the study and provided all caretakers with two free packets of ORS and ten free tablets of zinc per child under five. Additionally CHWs provided standard information on ORS and zinc	178_u	Free, Conv.; Female; Rural; Severe	UGA	Uganda	Jinja, Mukono, Mukono	Jinja, Mukono, Buikwe		Bulyatente, Busabagga, Butavujja B, Buiyizi B, Ddikwe, Kabumba, Kakoge, Kasenke, Katwe B, Kibubu A, Kinyoro, Kitegula B, Lubanyi A, Lugara, Lugazi 2 North, Lugazi 2 West, Lweru A, Nagalama Town 1, Nagalama Town 2, Nakifuma East 1, Nalubabwe, Nantwala, Naziwanga, Upper Nava, Ziba B	Rural	Enumerators recorded that 70% of villages were rural and 30% were urban. However, ‚Äúrural‚Äù households in our sample lived in villages where households were relatively close together and these areas were less rural than other areas of Uganda (some villages categorized as rural could be considered peri-urban. Villages identified through Pivot tables created using the supplementary data file, availble in Teams extraction folder [Care Seeking Extraction Datasheet with Pivot Tables (Study ID 178)]. Villages correspond to GADM Admin 5 data, which is available, but they are not matched to it.	Where was care sought first?	0	First source	Child	28	Private Clinic/provider	Private Hospital/Clinic			119	29			4	1	Female	Severe	Fever and/or blood in stools		1	0	Data extrated manually from study's excel datasheet found in supplementary materials by MHM using pivot tables in excel. Worksheet showing extraction process can be found in Extraction file in Care Seeking Review channel on Teams under Care Seeking Extraction Datasheet with Pivot Tables (Study ID 178)	MHM	Complete	0	0	0	1	0	1	1	1	Data stratified by intervention group, then sex and then location. Stratifications made in Excel using study dataset and so were made not to overlap. Severe diarrhea and death due to diarrhea subset of diarrhea.	N/a	1	1	1	We identified 1,770 cases of diarrhea at baseline (33% of caretakers reported a case) and 2,363 cases at endline (27% of caretakers reported a case). Four caretakers refused to participate in the survey, and we excluded seven cases because the caretaker did not know how the diarrhea was treated.	Data extracted reported only once
178	The role of price and convenience in use of oral rehydration salts to treat child diarrhea: A cluster randomized trial in Uganda	doi.org/10.1371/journal.pmed.1002734	Intervention	Cluster	Caretakers of children under 5 who lived in enrolled villages	Caregiver	Severe diarrhea: diarrhea including fever or blood in stool	Severe diarrhea (danger signs, dehydration, hospitalization, 1+ week)	2017-04-24	2017-05-12	This is an endline survey of a program intervention designed to increase ORS usage for childhood diarrhea and study barriers to ORS usage for treating childhood diarrhea	No outbreak description	Start and end dates identified using earliest and latest date of interviews found in supplementary data showing all study data Free and convenient cohort group: community health workers (CHW) visited all households in the catchment area with a child under five at the beginning of the study and provided all caretakers with two free packets of ORS and ten free tablets of zinc per child under five. Additionally CHWs provided standard information on ORS and zinc	178_u	Free, Conv.; Female; Rural; Severe	UGA	Uganda	Jinja, Mukono, Mukono	Jinja, Mukono, Buikwe		Bulyatente, Busabagga, Butavujja B, Buiyizi B, Ddikwe, Kabumba, Kakoge, Kasenke, Katwe B, Kibubu A, Kinyoro, Kitegula B, Lubanyi A, Lugara, Lugazi 2 North, Lugazi 2 West, Lweru A, Nagalama Town 1, Nagalama Town 2, Nakifuma East 1, Nalubabwe, Nantwala, Naziwanga, Upper Nava, Ziba B	Rural	Enumerators recorded that 70% of villages were rural and 30% were urban. However, ‚Äúrural‚Äù households in our sample lived in villages where households were relatively close together and these areas were less rural than other areas of Uganda (some villages categorized as rural could be considered peri-urban. Villages identified through Pivot tables created using the supplementary data file, availble in Teams extraction folder [Care Seeking Extraction Datasheet with Pivot Tables (Study ID 178)]. Villages correspond to GADM Admin 5 data, which is available, but they are not matched to it.	Where was care sought first?	0	First source	Child	28	Private pharmacy/drug store	Pharmacy			119	13			4	1	Female	Severe	Fever and/or blood in stools		1	0	Data extrated manually from study's excel datasheet found in supplementary materials by MHM using pivot tables in excel. Worksheet showing extraction process can be found in Extraction file in Care Seeking Review channel on Teams under Care Seeking Extraction Datasheet with Pivot Tables (Study ID 178)	MHM	Complete	0	0	0	1	0	1	1	1	Data stratified by intervention group, then sex and then location. Stratifications made in Excel using study dataset and so were made not to overlap. Severe diarrhea and death due to diarrhea subset of diarrhea.	N/a	1	1	1	We identified 1,770 cases of diarrhea at baseline (33% of caretakers reported a case) and 2,363 cases at endline (27% of caretakers reported a case). Four caretakers refused to participate in the survey, and we excluded seven cases because the caretaker did not know how the diarrhea was treated.	Data extracted reported only once
178	The role of price and convenience in use of oral rehydration salts to treat child diarrhea: A cluster randomized trial in Uganda	doi.org/10.1371/journal.pmed.1002734	Intervention	Cluster	Caretakers of children under 5 who lived in enrolled villages	Caregiver	Severe diarrhea: diarrhea including fever or blood in stool	Severe diarrhea (danger signs, dehydration, hospitalization, 1+ week)	2017-04-24	2017-05-12	This is an endline survey of a program intervention designed to increase ORS usage for childhood diarrhea and study barriers to ORS usage for treating childhood diarrhea	No outbreak description	Start and end dates identified using earliest and latest date of interviews found in supplementary data showing all study data Free and convenient cohort group: community health workers (CHW) visited all households in the catchment area with a child under five at the beginning of the study and provided all caretakers with two free packets of ORS and ten free tablets of zinc per child under five. Additionally CHWs provided standard information on ORS and zinc	178_u	Free, Conv.; Female; Rural; Severe	UGA	Uganda	Jinja, Mukono, Mukono	Jinja, Mukono, Buikwe		Bulyatente, Busabagga, Butavujja B, Buiyizi B, Ddikwe, Kabumba, Kakoge, Kasenke, Katwe B, Kibubu A, Kinyoro, Kitegula B, Lubanyi A, Lugara, Lugazi 2 North, Lugazi 2 West, Lweru A, Nagalama Town 1, Nagalama Town 2, Nakifuma East 1, Nalubabwe, Nantwala, Naziwanga, Upper Nava, Ziba B	Rural	Enumerators recorded that 70% of villages were rural and 30% were urban. However, ‚Äúrural‚Äù households in our sample lived in villages where households were relatively close together and these areas were less rural than other areas of Uganda (some villages categorized as rural could be considered peri-urban. Villages identified through Pivot tables created using the supplementary data file, availble in Teams extraction folder [Care Seeking Extraction Datasheet with Pivot Tables (Study ID 178)]. Villages correspond to GADM Admin 5 data, which is available, but they are not matched to it.	Where was care sought first?	0	First source	Child	28	Government health centre	Public Hospital/Clinic			119	2			4	1	Female	Severe	Fever and/or blood in stools		1	0	Data extrated manually from study's excel datasheet found in supplementary materials by MHM using pivot tables in excel. Worksheet showing extraction process can be found in Extraction file in Care Seeking Review channel on Teams under Care Seeking Extraction Datasheet with Pivot Tables (Study ID 178)	MHM	Complete	0	0	0	1	0	1	1	1	Data stratified by intervention group, then sex and then location. Stratifications made in Excel using study dataset and so were made not to overlap. Severe diarrhea and death due to diarrhea subset of diarrhea.	N/a	1	1	1	We identified 1,770 cases of diarrhea at baseline (33% of caretakers reported a case) and 2,363 cases at endline (27% of caretakers reported a case). Four caretakers refused to participate in the survey, and we excluded seven cases because the caretaker did not know how the diarrhea was treated.	Data extracted reported only once
178	The role of price and convenience in use of oral rehydration salts to treat child diarrhea: A cluster randomized trial in Uganda	doi.org/10.1371/journal.pmed.1002734	Intervention	Cluster	Caretakers of children under 5 who lived in enrolled villages	Caregiver	Severe diarrhea: diarrhea including fever or blood in stool	Severe diarrhea (danger signs, dehydration, hospitalization, 1+ week)	2017-04-24	2017-05-12	This is an endline survey of a program intervention designed to increase ORS usage for childhood diarrhea and study barriers to ORS usage for treating childhood diarrhea	No outbreak description	Start and end dates identified using earliest and latest date of interviews found in supplementary data showing all study data Free and convenient cohort group: community health workers (CHW) visited all households in the catchment area with a child under five at the beginning of the study and provided all caretakers with two free packets of ORS and ten free tablets of zinc per child under five. Additionally CHWs provided standard information on ORS and zinc	178_u	Free, Conv.; Female; Rural; Severe	UGA	Uganda	Jinja, Mukono, Mukono	Jinja, Mukono, Buikwe		Bulyatente, Busabagga, Butavujja B, Buiyizi B, Ddikwe, Kabumba, Kakoge, Kasenke, Katwe B, Kibubu A, Kinyoro, Kitegula B, Lubanyi A, Lugara, Lugazi 2 North, Lugazi 2 West, Lweru A, Nagalama Town 1, Nagalama Town 2, Nakifuma East 1, Nalubabwe, Nantwala, Naziwanga, Upper Nava, Ziba B	Rural	Enumerators recorded that 70% of villages were rural and 30% were urban. However, ‚Äúrural‚Äù households in our sample lived in villages where households were relatively close together and these areas were less rural than other areas of Uganda (some villages categorized as rural could be considered peri-urban. Villages identified through Pivot tables created using the supplementary data file, availble in Teams extraction folder [Care Seeking Extraction Datasheet with Pivot Tables (Study ID 178)]. Villages correspond to GADM Admin 5 data, which is available, but they are not matched to it.	Where was care sought first?	0	First source	Child	28	Community distributor (Village Health Team or Community Health Promoter/BRAC)	CHW			119	26	BRAC is a non-governmental development organisation		4	1	Female	Severe	Fever and/or blood in stools		1	0	Data extrated manually from study's excel datasheet found in supplementary materials by MHM using pivot tables in excel. Worksheet showing extraction process can be found in Extraction file in Care Seeking Review channel on Teams under Care Seeking Extraction Datasheet with Pivot Tables (Study ID 178)	MHM	Complete	0	0	0	1	0	1	1	1	Data stratified by intervention group, then sex and then location. Stratifications made in Excel using study dataset and so were made not to overlap. Severe diarrhea and death due to diarrhea subset of diarrhea.	N/a	1	1	1	We identified 1,770 cases of diarrhea at baseline (33% of caretakers reported a case) and 2,363 cases at endline (27% of caretakers reported a case). Four caretakers refused to participate in the survey, and we excluded seven cases because the caretaker did not know how the diarrhea was treated.	Data extracted reported only once
178	The role of price and convenience in use of oral rehydration salts to treat child diarrhea: A cluster randomized trial in Uganda	doi.org/10.1371/journal.pmed.1002734	Intervention	Cluster	Caretakers of children under 5 who lived in enrolled villages	Caregiver	Severe diarrhea: diarrhea including fever or blood in stool	Severe diarrhea (danger signs, dehydration, hospitalization, 1+ week)	2017-04-24	2017-05-12	This is an endline survey of a program intervention designed to increase ORS usage for childhood diarrhea and study barriers to ORS usage for treating childhood diarrhea	No outbreak description	Start and end dates identified using earliest and latest date of interviews found in supplementary data showing all study data Free and convenient cohort group: community health workers (CHW) visited all households in the catchment area with a child under five at the beginning of the study and provided all caretakers with two free packets of ORS and ten free tablets of zinc per child under five. Additionally CHWs provided standard information on ORS and zinc	178_u	Free, Conv.; Female; Rural; Severe	UGA	Uganda	Jinja, Mukono, Mukono	Jinja, Mukono, Buikwe		Bulyatente, Busabagga, Butavujja B, Buiyizi B, Ddikwe, Kabumba, Kakoge, Kasenke, Katwe B, Kibubu A, Kinyoro, Kitegula B, Lubanyi A, Lugara, Lugazi 2 North, Lugazi 2 West, Lweru A, Nagalama Town 1, Nagalama Town 2, Nakifuma East 1, Nalubabwe, Nantwala, Naziwanga, Upper Nava, Ziba B	Rural	Enumerators recorded that 70% of villages were rural and 30% were urban. However, ‚Äúrural‚Äù households in our sample lived in villages where households were relatively close together and these areas were less rural than other areas of Uganda (some villages categorized as rural could be considered peri-urban. Villages identified through Pivot tables created using the supplementary data file, availble in Teams extraction folder [Care Seeking Extraction Datasheet with Pivot Tables (Study ID 178)]. Villages correspond to GADM Admin 5 data, which is available, but they are not matched to it.	Where was care sought first?	0	First source	Child	28	Faith based Non-Governmental Organization/Community-Based Organization	Other			119	1			4	1	Female	Severe	Fever and/or blood in stools		1	0	Data extrated manually from study's excel datasheet found in supplementary materials by MHM using pivot tables in excel. Worksheet showing extraction process can be found in Extraction file in Care Seeking Review channel on Teams under Care Seeking Extraction Datasheet with Pivot Tables (Study ID 178)	MHM	Complete	0	0	0	1	0	1	1	1	Data stratified by intervention group, then sex and then location. Stratifications made in Excel using study dataset and so were made not to overlap. Severe diarrhea and death due to diarrhea subset of diarrhea.	N/a	1	1	1	We identified 1,770 cases of diarrhea at baseline (33% of caretakers reported a case) and 2,363 cases at endline (27% of caretakers reported a case). Four caretakers refused to participate in the survey, and we excluded seven cases because the caretaker did not know how the diarrhea was treated.	Data extracted reported only once
178	The role of price and convenience in use of oral rehydration salts to treat child diarrhea: A cluster randomized trial in Uganda	doi.org/10.1371/journal.pmed.1002734	Intervention	Cluster	Caretakers of children under 5 who lived in enrolled villages	Caregiver	Severe diarrhea: diarrhea including fever or blood in stool	Severe diarrhea (danger signs, dehydration, hospitalization, 1+ week)	2017-04-24	2017-05-12	This is an endline survey of a program intervention designed to increase ORS usage for childhood diarrhea and study barriers to ORS usage for treating childhood diarrhea	No outbreak description	Start and end dates identified using earliest and latest date of interviews found in supplementary data showing all study data Free and convenient cohort group: community health workers (CHW) visited all households in the catchment area with a child under five at the beginning of the study and provided all caretakers with two free packets of ORS and ten free tablets of zinc per child under five. Additionally CHWs provided standard information on ORS and zinc	178_u	Free, Conv.; Female; Rural; Severe	UGA	Uganda	Jinja, Mukono, Mukono	Jinja, Mukono, Buikwe		Bulyatente, Busabagga, Butavujja B, Buiyizi B, Ddikwe, Kabumba, Kakoge, Kasenke, Katwe B, Kibubu A, Kinyoro, Kitegula B, Lubanyi A, Lugara, Lugazi 2 North, Lugazi 2 West, Lweru A, Nagalama Town 1, Nagalama Town 2, Nakifuma East 1, Nalubabwe, Nantwala, Naziwanga, Upper Nava, Ziba B	Rural	Enumerators recorded that 70% of villages were rural and 30% were urban. However, ‚Äúrural‚Äù households in our sample lived in villages where households were relatively close together and these areas were less rural than other areas of Uganda (some villages categorized as rural could be considered peri-urban. Villages identified through Pivot tables created using the supplementary data file, availble in Teams extraction folder [Care Seeking Extraction Datasheet with Pivot Tables (Study ID 178)]. Villages correspond to GADM Admin 5 data, which is available, but they are not matched to it.	Where was care sought first?	0	First source	Child	28	Friends/relative	Friends/Family			119	0			4	1	Female	Severe	Fever and/or blood in stools		1	0	Data extrated manually from study's excel datasheet found in supplementary materials by MHM using pivot tables in excel. Worksheet showing extraction process can be found in Extraction file in Care Seeking Review channel on Teams under Care Seeking Extraction Datasheet with Pivot Tables (Study ID 178)	MHM	Complete	0	0	0	1	0	1	1	1	Data stratified by intervention group, then sex and then location. Stratifications made in Excel using study dataset and so were made not to overlap. Severe diarrhea and death due to diarrhea subset of diarrhea.	N/a	1	1	1	We identified 1,770 cases of diarrhea at baseline (33% of caretakers reported a case) and 2,363 cases at endline (27% of caretakers reported a case). Four caretakers refused to participate in the survey, and we excluded seven cases because the caretaker did not know how the diarrhea was treated.	Data extracted reported only once
178	The role of price and convenience in use of oral rehydration salts to treat child diarrhea: A cluster randomized trial in Uganda	doi.org/10.1371/journal.pmed.1002734	Intervention	Cluster	Caretakers of children under 5 who lived in enrolled villages	Caregiver	Severe diarrhea: diarrhea including fever or blood in stool	Severe diarrhea (danger signs, dehydration, hospitalization, 1+ week)	2017-04-24	2017-05-12	This is an endline survey of a program intervention designed to increase ORS usage for childhood diarrhea and study barriers to ORS usage for treating childhood diarrhea	No outbreak description	Start and end dates identified using earliest and latest date of interviews found in supplementary data showing all study data Free and convenient cohort group: community health workers (CHW) visited all households in the catchment area with a child under five at the beginning of the study and provided all caretakers with two free packets of ORS and ten free tablets of zinc per child under five. Additionally CHWs provided standard information on ORS and zinc	178_u	Free, Conv.; Female; Rural; Severe	UGA	Uganda	Jinja, Mukono, Mukono	Jinja, Mukono, Buikwe		Bulyatente, Busabagga, Butavujja B, Buiyizi B, Ddikwe, Kabumba, Kakoge, Kasenke, Katwe B, Kibubu A, Kinyoro, Kitegula B, Lubanyi A, Lugara, Lugazi 2 North, Lugazi 2 West, Lweru A, Nagalama Town 1, Nagalama Town 2, Nakifuma East 1, Nalubabwe, Nantwala, Naziwanga, Upper Nava, Ziba B	Rural	Enumerators recorded that 70% of villages were rural and 30% were urban. However, ‚Äúrural‚Äù households in our sample lived in villages where households were relatively close together and these areas were less rural than other areas of Uganda (some villages categorized as rural could be considered peri-urban. Villages identified through Pivot tables created using the supplementary data file, availble in Teams extraction folder [Care Seeking Extraction Datasheet with Pivot Tables (Study ID 178)]. Villages correspond to GADM Admin 5 data, which is available, but they are not matched to it.	Where was care sought first?	0	First source	Child	28	Traditional healer	Traditional Healer			119	0			4	1	Female	Severe	Fever and/or blood in stools		1	0	Data extrated manually from study's excel datasheet found in supplementary materials by MHM using pivot tables in excel. Worksheet showing extraction process can be found in Extraction file in Care Seeking Review channel on Teams under Care Seeking Extraction Datasheet with Pivot Tables (Study ID 178)	MHM	Complete	0	0	0	1	0	1	1	1	Data stratified by intervention group, then sex and then location. Stratifications made in Excel using study dataset and so were made not to overlap. Severe diarrhea and death due to diarrhea subset of diarrhea.	N/a	1	1	1	We identified 1,770 cases of diarrhea at baseline (33% of caretakers reported a case) and 2,363 cases at endline (27% of caretakers reported a case). Four caretakers refused to participate in the survey, and we excluded seven cases because the caretaker did not know how the diarrhea was treated.	Data extracted reported only once
178	The role of price and convenience in use of oral rehydration salts to treat child diarrhea: A cluster randomized trial in Uganda	doi.org/10.1371/journal.pmed.1002734	Intervention	Cluster	Caretakers of children under 5 who lived in enrolled villages	Caregiver	Severe diarrhea: diarrhea including fever or blood in stool	Severe diarrhea (danger signs, dehydration, hospitalization, 1+ week)	2017-04-24	2017-05-12	This is an endline survey of a program intervention designed to increase ORS usage for childhood diarrhea and study barriers to ORS usage for treating childhood diarrhea	No outbreak description	Start and end dates identified using earliest and latest date of interviews found in supplementary data showing all study data Free and convenient cohort group: community health workers (CHW) visited all households in the catchment area with a child under five at the beginning of the study and provided all caretakers with two free packets of ORS and ten free tablets of zinc per child under five. Additionally CHWs provided standard information on ORS and zinc	178_u	Free, Conv.; Female; Rural; Severe	UGA	Uganda	Jinja, Mukono, Mukono	Jinja, Mukono, Buikwe		Bulyatente, Busabagga, Butavujja B, Buiyizi B, Ddikwe, Kabumba, Kakoge, Kasenke, Katwe B, Kibubu A, Kinyoro, Kitegula B, Lubanyi A, Lugara, Lugazi 2 North, Lugazi 2 West, Lweru A, Nagalama Town 1, Nagalama Town 2, Nakifuma East 1, Nalubabwe, Nantwala, Naziwanga, Upper Nava, Ziba B	Rural	Enumerators recorded that 70% of villages were rural and 30% were urban. However, ‚Äúrural‚Äù households in our sample lived in villages where households were relatively close together and these areas were less rural than other areas of Uganda (some villages categorized as rural could be considered peri-urban. Villages identified through Pivot tables created using the supplementary data file, availble in Teams extraction folder [Care Seeking Extraction Datasheet with Pivot Tables (Study ID 178)]. Villages correspond to GADM Admin 5 data, which is available, but they are not matched to it.	Where was care sought first?	0	First source	Child	28	Other public sector	Public Hospital/Clinic			119	0			4	1	Female	Severe	Fever and/or blood in stools		1	0	Data extrated manually from study's excel datasheet found in supplementary materials by MHM using pivot tables in excel. Worksheet showing extraction process can be found in Extraction file in Care Seeking Review channel on Teams under Care Seeking Extraction Datasheet with Pivot Tables (Study ID 178)	MHM	Complete	0	0	0	1	0	1	1	1	Data stratified by intervention group, then sex and then location. Stratifications made in Excel using study dataset and so were made not to overlap. Severe diarrhea and death due to diarrhea subset of diarrhea.	N/a	1	1	1	We identified 1,770 cases of diarrhea at baseline (33% of caretakers reported a case) and 2,363 cases at endline (27% of caretakers reported a case). Four caretakers refused to participate in the survey, and we excluded seven cases because the caretaker did not know how the diarrhea was treated.	Data extracted reported only once
178	The role of price and convenience in use of oral rehydration salts to treat child diarrhea: A cluster randomized trial in Uganda	doi.org/10.1371/journal.pmed.1002734	Intervention	Cluster	Caretakers of children under 5 who lived in enrolled villages	Caregiver	Severe diarrhea: diarrhea including fever or blood in stool	Severe diarrhea (danger signs, dehydration, hospitalization, 1+ week)	2017-04-24	2017-05-12	This is an endline survey of a program intervention designed to increase ORS usage for childhood diarrhea and study barriers to ORS usage for treating childhood diarrhea	No outbreak description	Start and end dates identified using earliest and latest date of interviews found in supplementary data showing all study data Free and convenient cohort group: community health workers (CHW) visited all households in the catchment area with a child under five at the beginning of the study and provided all caretakers with two free packets of ORS and ten free tablets of zinc per child under five. Additionally CHWs provided standard information on ORS and zinc	178_v	Free, Conv.; Female; Urban; Severe	UGA	Uganda	Jinja, Mukono, Mukono	Jinja, Mukono, Buikwe		Kasenke, Kitegula B, Kizungu, Lugazi 2 North, Nabuwundo, Nagalama Town 1, Namuawaya A	Urban	Enumerators recorded that 70% of villages were rural and 30% were urban. However, ‚Äúrural‚Äù households in our sample lived in villages where households were relatively close together and these areas were less rural than other areas of Uganda (some villages categorized as rural could be considered peri-urban. Villages identified through Pivot tables created using the supplementary data file, availble in Teams extraction folder [Care Seeking Extraction Datasheet with Pivot Tables (Study ID 178)]. Villages correspond to GADM Admin 5 data, which is available, but they are not matched to it.	Where was care sought first?	0	First source	Child	28	Private Clinic/provider	Private Hospital/Clinic			32	8			4	1	Female	Severe	Fever and/or blood in stools		1	0	Data extrated manually from study's excel datasheet found in supplementary materials by MHM using pivot tables in excel. Worksheet showing extraction process can be found in Extraction file in Care Seeking Review channel on Teams under Care Seeking Extraction Datasheet with Pivot Tables (Study ID 178)	MHM	Complete	0	0	0	1	0	1	1	1	Data stratified by intervention group, then sex and then location. Stratifications made in Excel using study dataset and so were made not to overlap. Severe diarrhea and death due to diarrhea subset of diarrhea.	N/a	1	1	1	We identified 1,770 cases of diarrhea at baseline (33% of caretakers reported a case) and 2,363 cases at endline (27% of caretakers reported a case). Four caretakers refused to participate in the survey, and we excluded seven cases because the caretaker did not know how the diarrhea was treated.	Data extracted reported only once
178	The role of price and convenience in use of oral rehydration salts to treat child diarrhea: A cluster randomized trial in Uganda	doi.org/10.1371/journal.pmed.1002734	Intervention	Cluster	Caretakers of children under 5 who lived in enrolled villages	Caregiver	Severe diarrhea: diarrhea including fever or blood in stool	Severe diarrhea (danger signs, dehydration, hospitalization, 1+ week)	2017-04-24	2017-05-12	This is an endline survey of a program intervention designed to increase ORS usage for childhood diarrhea and study barriers to ORS usage for treating childhood diarrhea	No outbreak description	Start and end dates identified using earliest and latest date of interviews found in supplementary data showing all study data Free and convenient cohort group: community health workers (CHW) visited all households in the catchment area with a child under five at the beginning of the study and provided all caretakers with two free packets of ORS and ten free tablets of zinc per child under five. Additionally CHWs provided standard information on ORS and zinc	178_v	Free, Conv.; Female; Urban; Severe	UGA	Uganda	Jinja, Mukono, Mukono	Jinja, Mukono, Buikwe		Kasenke, Kitegula B, Kizungu, Lugazi 2 North, Nabuwundo, Nagalama Town 1, Namuawaya A	Urban	Enumerators recorded that 70% of villages were rural and 30% were urban. However, ‚Äúrural‚Äù households in our sample lived in villages where households were relatively close together and these areas were less rural than other areas of Uganda (some villages categorized as rural could be considered peri-urban. Villages identified through Pivot tables created using the supplementary data file, availble in Teams extraction folder [Care Seeking Extraction Datasheet with Pivot Tables (Study ID 178)]. Villages correspond to GADM Admin 5 data, which is available, but they are not matched to it.	Where was care sought first?	0	First source	Child	28	Private pharmacy/drug store	Pharmacy			32	3			4	1	Female	Severe	Fever and/or blood in stools		1	0	Data extrated manually from study's excel datasheet found in supplementary materials by MHM using pivot tables in excel. Worksheet showing extraction process can be found in Extraction file in Care Seeking Review channel on Teams under Care Seeking Extraction Datasheet with Pivot Tables (Study ID 178)	MHM	Complete	0	0	0	1	0	1	1	1	Data stratified by intervention group, then sex and then location. Stratifications made in Excel using study dataset and so were made not to overlap. Severe diarrhea and death due to diarrhea subset of diarrhea.	N/a	1	1	1	We identified 1,770 cases of diarrhea at baseline (33% of caretakers reported a case) and 2,363 cases at endline (27% of caretakers reported a case). Four caretakers refused to participate in the survey, and we excluded seven cases because the caretaker did not know how the diarrhea was treated.	Data extracted reported only once
178	The role of price and convenience in use of oral rehydration salts to treat child diarrhea: A cluster randomized trial in Uganda	doi.org/10.1371/journal.pmed.1002734	Intervention	Cluster	Caretakers of children under 5 who lived in enrolled villages	Caregiver	Severe diarrhea: diarrhea including fever or blood in stool	Severe diarrhea (danger signs, dehydration, hospitalization, 1+ week)	2017-04-24	2017-05-12	This is an endline survey of a program intervention designed to increase ORS usage for childhood diarrhea and study barriers to ORS usage for treating childhood diarrhea	No outbreak description	Start and end dates identified using earliest and latest date of interviews found in supplementary data showing all study data Free and convenient cohort group: community health workers (CHW) visited all households in the catchment area with a child under five at the beginning of the study and provided all caretakers with two free packets of ORS and ten free tablets of zinc per child under five. Additionally CHWs provided standard information on ORS and zinc	178_v	Free, Conv.; Female; Urban; Severe	UGA	Uganda	Jinja, Mukono, Mukono	Jinja, Mukono, Buikwe		Kasenke, Kitegula B, Kizungu, Lugazi 2 North, Nabuwundo, Nagalama Town 1, Namuawaya A	Urban	Enumerators recorded that 70% of villages were rural and 30% were urban. However, ‚Äúrural‚Äù households in our sample lived in villages where households were relatively close together and these areas were less rural than other areas of Uganda (some villages categorized as rural could be considered peri-urban. Villages identified through Pivot tables created using the supplementary data file, availble in Teams extraction folder [Care Seeking Extraction Datasheet with Pivot Tables (Study ID 178)]. Villages correspond to GADM Admin 5 data, which is available, but they are not matched to it.	Where was care sought first?	0	First source	Child	28	Government health centre	Public Hospital/Clinic			32	1			4	1	Female	Severe	Fever and/or blood in stools		1	0	Data extrated manually from study's excel datasheet found in supplementary materials by MHM using pivot tables in excel. Worksheet showing extraction process can be found in Extraction file in Care Seeking Review channel on Teams under Care Seeking Extraction Datasheet with Pivot Tables (Study ID 178)	MHM	Complete	0	0	0	1	0	1	1	1	Data stratified by intervention group, then sex and then location. Stratifications made in Excel using study dataset and so were made not to overlap. Severe diarrhea and death due to diarrhea subset of diarrhea.	N/a	1	1	1	We identified 1,770 cases of diarrhea at baseline (33% of caretakers reported a case) and 2,363 cases at endline (27% of caretakers reported a case). Four caretakers refused to participate in the survey, and we excluded seven cases because the caretaker did not know how the diarrhea was treated.	Data extracted reported only once
178	The role of price and convenience in use of oral rehydration salts to treat child diarrhea: A cluster randomized trial in Uganda	doi.org/10.1371/journal.pmed.1002734	Intervention	Cluster	Caretakers of children under 5 who lived in enrolled villages	Caregiver	Severe diarrhea: diarrhea including fever or blood in stool	Severe diarrhea (danger signs, dehydration, hospitalization, 1+ week)	2017-04-24	2017-05-12	This is an endline survey of a program intervention designed to increase ORS usage for childhood diarrhea and study barriers to ORS usage for treating childhood diarrhea	No outbreak description	Start and end dates identified using earliest and latest date of interviews found in supplementary data showing all study data Free and convenient cohort group: community health workers (CHW) visited all households in the catchment area with a child under five at the beginning of the study and provided all caretakers with two free packets of ORS and ten free tablets of zinc per child under five. Additionally CHWs provided standard information on ORS and zinc	178_v	Free, Conv.; Female; Urban; Severe	UGA	Uganda	Jinja, Mukono, Mukono	Jinja, Mukono, Buikwe		Kasenke, Kitegula B, Kizungu, Lugazi 2 North, Nabuwundo, Nagalama Town 1, Namuawaya A	Urban	Enumerators recorded that 70% of villages were rural and 30% were urban. However, ‚Äúrural‚Äù households in our sample lived in villages where households were relatively close together and these areas were less rural than other areas of Uganda (some villages categorized as rural could be considered peri-urban. Villages identified through Pivot tables created using the supplementary data file, availble in Teams extraction folder [Care Seeking Extraction Datasheet with Pivot Tables (Study ID 178)]. Villages correspond to GADM Admin 5 data, which is available, but they are not matched to it.	Where was care sought first?	0	First source	Child	28	Community distributor (Village Health Team or Community Health Promoter/BRAC)	CHW			32	7	BRAC is a non-governmental development organisation		4	1	Female	Severe	Fever and/or blood in stools		1	0	Data extrated manually from study's excel datasheet found in supplementary materials by MHM using pivot tables in excel. Worksheet showing extraction process can be found in Extraction file in Care Seeking Review channel on Teams under Care Seeking Extraction Datasheet with Pivot Tables (Study ID 178)	MHM	Complete	0	0	0	1	0	1	1	1	Data stratified by intervention group, then sex and then location. Stratifications made in Excel using study dataset and so were made not to overlap. Severe diarrhea and death due to diarrhea subset of diarrhea.	N/a	1	1	1	We identified 1,770 cases of diarrhea at baseline (33% of caretakers reported a case) and 2,363 cases at endline (27% of caretakers reported a case). Four caretakers refused to participate in the survey, and we excluded seven cases because the caretaker did not know how the diarrhea was treated.	Data extracted reported only once
178	The role of price and convenience in use of oral rehydration salts to treat child diarrhea: A cluster randomized trial in Uganda	doi.org/10.1371/journal.pmed.1002734	Intervention	Cluster	Caretakers of children under 5 who lived in enrolled villages	Caregiver	Severe diarrhea: diarrhea including fever or blood in stool	Severe diarrhea (danger signs, dehydration, hospitalization, 1+ week)	2017-04-24	2017-05-12	This is an endline survey of a program intervention designed to increase ORS usage for childhood diarrhea and study barriers to ORS usage for treating childhood diarrhea	No outbreak description	Start and end dates identified using earliest and latest date of interviews found in supplementary data showing all study data Free and convenient cohort group: community health workers (CHW) visited all households in the catchment area with a child under five at the beginning of the study and provided all caretakers with two free packets of ORS and ten free tablets of zinc per child under five. Additionally CHWs provided standard information on ORS and zinc	178_v	Free, Conv.; Female; Urban; Severe	UGA	Uganda	Jinja, Mukono, Mukono	Jinja, Mukono, Buikwe		Kasenke, Kitegula B, Kizungu, Lugazi 2 North, Nabuwundo, Nagalama Town 1, Namuawaya A	Urban	Enumerators recorded that 70% of villages were rural and 30% were urban. However, ‚Äúrural‚Äù households in our sample lived in villages where households were relatively close together and these areas were less rural than other areas of Uganda (some villages categorized as rural could be considered peri-urban. Villages identified through Pivot tables created using the supplementary data file, availble in Teams extraction folder [Care Seeking Extraction Datasheet with Pivot Tables (Study ID 178)]. Villages correspond to GADM Admin 5 data, which is available, but they are not matched to it.	Where was care sought first?	0	First source	Child	28	Faith based Non-Governmental Organization/Community-Based Organization	Other			32	0			4	1	Female	Severe	Fever and/or blood in stools		1	0	Data extrated manually from study's excel datasheet found in supplementary materials by MHM using pivot tables in excel. Worksheet showing extraction process can be found in Extraction file in Care Seeking Review channel on Teams under Care Seeking Extraction Datasheet with Pivot Tables (Study ID 178)	MHM	Complete	0	0	0	1	0	1	1	1	Data stratified by intervention group, then sex and then location. Stratifications made in Excel using study dataset and so were made not to overlap. Severe diarrhea and death due to diarrhea subset of diarrhea.	N/a	1	1	1	We identified 1,770 cases of diarrhea at baseline (33% of caretakers reported a case) and 2,363 cases at endline (27% of caretakers reported a case). Four caretakers refused to participate in the survey, and we excluded seven cases because the caretaker did not know how the diarrhea was treated.	Data extracted reported only once
178	The role of price and convenience in use of oral rehydration salts to treat child diarrhea: A cluster randomized trial in Uganda	doi.org/10.1371/journal.pmed.1002734	Intervention	Cluster	Caretakers of children under 5 who lived in enrolled villages	Caregiver	Severe diarrhea: diarrhea including fever or blood in stool	Severe diarrhea (danger signs, dehydration, hospitalization, 1+ week)	2017-04-24	2017-05-12	This is an endline survey of a program intervention designed to increase ORS usage for childhood diarrhea and study barriers to ORS usage for treating childhood diarrhea	No outbreak description	Start and end dates identified using earliest and latest date of interviews found in supplementary data showing all study data Free and convenient cohort group: community health workers (CHW) visited all households in the catchment area with a child under five at the beginning of the study and provided all caretakers with two free packets of ORS and ten free tablets of zinc per child under five. Additionally CHWs provided standard information on ORS and zinc	178_v	Free, Conv.; Female; Urban; Severe	UGA	Uganda	Jinja, Mukono, Mukono	Jinja, Mukono, Buikwe		Kasenke, Kitegula B, Kizungu, Lugazi 2 North, Nabuwundo, Nagalama Town 1, Namuawaya A	Urban	Enumerators recorded that 70% of villages were rural and 30% were urban. However, ‚Äúrural‚Äù households in our sample lived in villages where households were relatively close together and these areas were less rural than other areas of Uganda (some villages categorized as rural could be considered peri-urban. Villages identified through Pivot tables created using the supplementary data file, availble in Teams extraction folder [Care Seeking Extraction Datasheet with Pivot Tables (Study ID 178)]. Villages correspond to GADM Admin 5 data, which is available, but they are not matched to it.	Where was care sought first?	0	First source	Child	28	Friends/relative	Friends/Family			32	0			4	1	Female	Severe	Fever and/or blood in stools		1	0	Data extrated manually from study's excel datasheet found in supplementary materials by MHM using pivot tables in excel. Worksheet showing extraction process can be found in Extraction file in Care Seeking Review channel on Teams under Care Seeking Extraction Datasheet with Pivot Tables (Study ID 178)	MHM	Complete	0	0	0	1	0	1	1	1	Data stratified by intervention group, then sex and then location. Stratifications made in Excel using study dataset and so were made not to overlap. Severe diarrhea and death due to diarrhea subset of diarrhea.	N/a	1	1	1	We identified 1,770 cases of diarrhea at baseline (33% of caretakers reported a case) and 2,363 cases at endline (27% of caretakers reported a case). Four caretakers refused to participate in the survey, and we excluded seven cases because the caretaker did not know how the diarrhea was treated.	Data extracted reported only once
178	The role of price and convenience in use of oral rehydration salts to treat child diarrhea: A cluster randomized trial in Uganda	doi.org/10.1371/journal.pmed.1002734	Intervention	Cluster	Caretakers of children under 5 who lived in enrolled villages	Caregiver	Severe diarrhea: diarrhea including fever or blood in stool	Severe diarrhea (danger signs, dehydration, hospitalization, 1+ week)	2017-04-24	2017-05-12	This is an endline survey of a program intervention designed to increase ORS usage for childhood diarrhea and study barriers to ORS usage for treating childhood diarrhea	No outbreak description	Start and end dates identified using earliest and latest date of interviews found in supplementary data showing all study data Free and convenient cohort group: community health workers (CHW) visited all households in the catchment area with a child under five at the beginning of the study and provided all caretakers with two free packets of ORS and ten free tablets of zinc per child under five. Additionally CHWs provided standard information on ORS and zinc	178_v	Free, Conv.; Female; Urban; Severe	UGA	Uganda	Jinja, Mukono, Mukono	Jinja, Mukono, Buikwe		Kasenke, Kitegula B, Kizungu, Lugazi 2 North, Nabuwundo, Nagalama Town 1, Namuawaya A	Urban	Enumerators recorded that 70% of villages were rural and 30% were urban. However, ‚Äúrural‚Äù households in our sample lived in villages where households were relatively close together and these areas were less rural than other areas of Uganda (some villages categorized as rural could be considered peri-urban. Villages identified through Pivot tables created using the supplementary data file, availble in Teams extraction folder [Care Seeking Extraction Datasheet with Pivot Tables (Study ID 178)]. Villages correspond to GADM Admin 5 data, which is available, but they are not matched to it.	Where was care sought first?	0	First source	Child	28	Traditional healer	Traditional Healer			32	0			4	1	Female	Severe	Fever and/or blood in stools		1	0	Data extrated manually from study's excel datasheet found in supplementary materials by MHM using pivot tables in excel. Worksheet showing extraction process can be found in Extraction file in Care Seeking Review channel on Teams under Care Seeking Extraction Datasheet with Pivot Tables (Study ID 178)	MHM	Complete	0	0	0	1	0	1	1	1	Data stratified by intervention group, then sex and then location. Stratifications made in Excel using study dataset and so were made not to overlap. Severe diarrhea and death due to diarrhea subset of diarrhea.	N/a	1	1	1	We identified 1,770 cases of diarrhea at baseline (33% of caretakers reported a case) and 2,363 cases at endline (27% of caretakers reported a case). Four caretakers refused to participate in the survey, and we excluded seven cases because the caretaker did not know how the diarrhea was treated.	Data extracted reported only once
178	The role of price and convenience in use of oral rehydration salts to treat child diarrhea: A cluster randomized trial in Uganda	doi.org/10.1371/journal.pmed.1002734	Intervention	Cluster	Caretakers of children under 5 who lived in enrolled villages	Caregiver	Severe diarrhea: diarrhea including fever or blood in stool	Severe diarrhea (danger signs, dehydration, hospitalization, 1+ week)	2017-04-24	2017-05-12	This is an endline survey of a program intervention designed to increase ORS usage for childhood diarrhea and study barriers to ORS usage for treating childhood diarrhea	No outbreak description	Start and end dates identified using earliest and latest date of interviews found in supplementary data showing all study data Free and convenient cohort group: community health workers (CHW) visited all households in the catchment area with a child under five at the beginning of the study and provided all caretakers with two free packets of ORS and ten free tablets of zinc per child under five. Additionally CHWs provided standard information on ORS and zinc	178_v	Free, Conv.; Female; Urban; Severe	UGA	Uganda	Jinja, Mukono, Mukono	Jinja, Mukono, Buikwe		Kasenke, Kitegula B, Kizungu, Lugazi 2 North, Nabuwundo, Nagalama Town 1, Namuawaya A	Urban	Enumerators recorded that 70% of villages were rural and 30% were urban. However, ‚Äúrural‚Äù households in our sample lived in villages where households were relatively close together and these areas were less rural than other areas of Uganda (some villages categorized as rural could be considered peri-urban. Villages identified through Pivot tables created using the supplementary data file, availble in Teams extraction folder [Care Seeking Extraction Datasheet with Pivot Tables (Study ID 178)]. Villages correspond to GADM Admin 5 data, which is available, but they are not matched to it.	Where was care sought first?	0	First source	Child	28	Other public sector	Public Hospital/Clinic			32	0			4	1	Female	Severe	Fever and/or blood in stools		1	0	Data extrated manually from study's excel datasheet found in supplementary materials by MHM using pivot tables in excel. Worksheet showing extraction process can be found in Extraction file in Care Seeking Review channel on Teams under Care Seeking Extraction Datasheet with Pivot Tables (Study ID 178)	MHM	Complete	0	0	0	1	0	1	1	1	Data stratified by intervention group, then sex and then location. Stratifications made in Excel using study dataset and so were made not to overlap. Severe diarrhea and death due to diarrhea subset of diarrhea.	N/a	1	1	1	We identified 1,770 cases of diarrhea at baseline (33% of caretakers reported a case) and 2,363 cases at endline (27% of caretakers reported a case). Four caretakers refused to participate in the survey, and we excluded seven cases because the caretaker did not know how the diarrhea was treated.	Data extracted reported only once
178	The role of price and convenience in use of oral rehydration salts to treat child diarrhea: A cluster randomized trial in Uganda	doi.org/10.1371/journal.pmed.1002734	Intervention	Cluster	Caretakers of children under 5 who lived in enrolled villages	Caregiver	Severe diarrhea: diarrhea including fever or blood in stool	Severe diarrhea (danger signs, dehydration, hospitalization, 1+ week)	2017-04-24	2017-05-12	This is an endline survey of a program intervention designed to increase ORS usage for childhood diarrhea and study barriers to ORS usage for treating childhood diarrhea	No outbreak description	Start and end dates identified using earliest and latest date of interviews found in supplementary data showing all study data Free and convenient cohort group: community health workers (CHW) visited all households in the catchment area with a child under five at the beginning of the study and provided all caretakers with two free packets of ORS and ten free tablets of zinc per child under five. Additionally CHWs provided standard information on ORS and zinc	178_w	Free, Conv.; Male; Rural; Severe	UGA	Uganda	Jinja, Mukono, Mukono	Jinja, Mukono, Buikwe		Bulyatente, Busabagga, Butavujja B, Buiyizi B, Ddikwe, Kabumba, Kakoge, Kasenke, Katwe B, Kibubu A, Kinyoro, Kitale, Lubanyi A, Lugara, Lugazi 2 North, Lugazi 2 West, Lweru A, Nalubabwe, Nantwala, Naziwanga, Upper Nava, Ziba B	Rural	Enumerators recorded that 70% of villages were rural and 30% were urban. However, ‚Äúrural‚Äù households in our sample lived in villages where households were relatively close together and these areas were less rural than other areas of Uganda (some villages categorized as rural could be considered peri-urban. Villages identified through Pivot tables created using the supplementary data file, availble in Teams extraction folder [Care Seeking Extraction Datasheet with Pivot Tables (Study ID 178)]. Villages correspond to GADM Admin 5 data, which is available, but they are not matched to it.	Where was care sought first?	0	First source	Child	28	Private Clinic/provider	Private Hospital/Clinic			130	35			4	1	Male	Severe	Fever and/or blood in stools		1	0	Data extrated manually from study's excel datasheet found in supplementary materials by MHM using pivot tables in excel. Worksheet showing extraction process can be found in Extraction file in Care Seeking Review channel on Teams under Care Seeking Extraction Datasheet with Pivot Tables (Study ID 178)	MHM	Complete	0	0	0	1	0	1	1	1	Data stratified by intervention group, then sex and then location. Stratifications made in Excel using study dataset and so were made not to overlap. Severe diarrhea and death due to diarrhea subset of diarrhea.	N/a	1	1	1	We identified 1,770 cases of diarrhea at baseline (33% of caretakers reported a case) and 2,363 cases at endline (27% of caretakers reported a case). Four caretakers refused to participate in the survey, and we excluded seven cases because the caretaker did not know how the diarrhea was treated.	Data extracted reported only once
178	The role of price and convenience in use of oral rehydration salts to treat child diarrhea: A cluster randomized trial in Uganda	doi.org/10.1371/journal.pmed.1002734	Intervention	Cluster	Caretakers of children under 5 who lived in enrolled villages	Caregiver	Severe diarrhea: diarrhea including fever or blood in stool	Severe diarrhea (danger signs, dehydration, hospitalization, 1+ week)	2017-04-24	2017-05-12	This is an endline survey of a program intervention designed to increase ORS usage for childhood diarrhea and study barriers to ORS usage for treating childhood diarrhea	No outbreak description	Start and end dates identified using earliest and latest date of interviews found in supplementary data showing all study data Free and convenient cohort group: community health workers (CHW) visited all households in the catchment area with a child under five at the beginning of the study and provided all caretakers with two free packets of ORS and ten free tablets of zinc per child under five. Additionally CHWs provided standard information on ORS and zinc	178_w	Free, Conv.; Male; Rural; Severe	UGA	Uganda	Jinja, Mukono, Mukono	Jinja, Mukono, Buikwe		Bulyatente, Busabagga, Butavujja B, Buiyizi B, Ddikwe, Kabumba, Kakoge, Kasenke, Katwe B, Kibubu A, Kinyoro, Kitale, Lubanyi A, Lugara, Lugazi 2 North, Lugazi 2 West, Lweru A, Nalubabwe, Nantwala, Naziwanga, Upper Nava, Ziba B	Rural	Enumerators recorded that 70% of villages were rural and 30% were urban. However, ‚Äúrural‚Äù households in our sample lived in villages where households were relatively close together and these areas were less rural than other areas of Uganda (some villages categorized as rural could be considered peri-urban. Villages identified through Pivot tables created using the supplementary data file, availble in Teams extraction folder [Care Seeking Extraction Datasheet with Pivot Tables (Study ID 178)]. Villages correspond to GADM Admin 5 data, which is available, but they are not matched to it.	Where was care sought first?	0	First source	Child	28	Private pharmacy/drug store	Pharmacy			130	16			4	1	Male	Severe	Fever and/or blood in stools		1	0	Data extrated manually from study's excel datasheet found in supplementary materials by MHM using pivot tables in excel. Worksheet showing extraction process can be found in Extraction file in Care Seeking Review channel on Teams under Care Seeking Extraction Datasheet with Pivot Tables (Study ID 178)	MHM	Complete	0	0	0	1	0	1	1	1	Data stratified by intervention group, then sex and then location. Stratifications made in Excel using study dataset and so were made not to overlap. Severe diarrhea and death due to diarrhea subset of diarrhea.	N/a	1	1	1	We identified 1,770 cases of diarrhea at baseline (33% of caretakers reported a case) and 2,363 cases at endline (27% of caretakers reported a case). Four caretakers refused to participate in the survey, and we excluded seven cases because the caretaker did not know how the diarrhea was treated.	Data extracted reported only once
178	The role of price and convenience in use of oral rehydration salts to treat child diarrhea: A cluster randomized trial in Uganda	doi.org/10.1371/journal.pmed.1002734	Intervention	Cluster	Caretakers of children under 5 who lived in enrolled villages	Caregiver	Severe diarrhea: diarrhea including fever or blood in stool	Severe diarrhea (danger signs, dehydration, hospitalization, 1+ week)	2017-04-24	2017-05-12	This is an endline survey of a program intervention designed to increase ORS usage for childhood diarrhea and study barriers to ORS usage for treating childhood diarrhea	No outbreak description	Start and end dates identified using earliest and latest date of interviews found in supplementary data showing all study data Free and convenient cohort group: community health workers (CHW) visited all households in the catchment area with a child under five at the beginning of the study and provided all caretakers with two free packets of ORS and ten free tablets of zinc per child under five. Additionally CHWs provided standard information on ORS and zinc	178_w	Free, Conv.; Male; Rural; Severe	UGA	Uganda	Jinja, Mukono, Mukono	Jinja, Mukono, Buikwe		Bulyatente, Busabagga, Butavujja B, Buiyizi B, Ddikwe, Kabumba, Kakoge, Kasenke, Katwe B, Kibubu A, Kinyoro, Kitale, Lubanyi A, Lugara, Lugazi 2 North, Lugazi 2 West, Lweru A, Nalubabwe, Nantwala, Naziwanga, Upper Nava, Ziba B	Rural	Enumerators recorded that 70% of villages were rural and 30% were urban. However, ‚Äúrural‚Äù households in our sample lived in villages where households were relatively close together and these areas were less rural than other areas of Uganda (some villages categorized as rural could be considered peri-urban. Villages identified through Pivot tables created using the supplementary data file, availble in Teams extraction folder [Care Seeking Extraction Datasheet with Pivot Tables (Study ID 178)]. Villages correspond to GADM Admin 5 data, which is available, but they are not matched to it.	Where was care sought first?	0	First source	Child	28	Government health centre	Public Hospital/Clinic			130	9			4	1	Male	Severe	Fever and/or blood in stools		1	0	Data extrated manually from study's excel datasheet found in supplementary materials by MHM using pivot tables in excel. Worksheet showing extraction process can be found in Extraction file in Care Seeking Review channel on Teams under Care Seeking Extraction Datasheet with Pivot Tables (Study ID 178)	MHM	Complete	0	0	0	1	0	1	1	1	Data stratified by intervention group, then sex and then location. Stratifications made in Excel using study dataset and so were made not to overlap. Severe diarrhea and death due to diarrhea subset of diarrhea.	N/a	1	1	1	We identified 1,770 cases of diarrhea at baseline (33% of caretakers reported a case) and 2,363 cases at endline (27% of caretakers reported a case). Four caretakers refused to participate in the survey, and we excluded seven cases because the caretaker did not know how the diarrhea was treated.	Data extracted reported only once
178	The role of price and convenience in use of oral rehydration salts to treat child diarrhea: A cluster randomized trial in Uganda	doi.org/10.1371/journal.pmed.1002734	Intervention	Cluster	Caretakers of children under 5 who lived in enrolled villages	Caregiver	Severe diarrhea: diarrhea including fever or blood in stool	Severe diarrhea (danger signs, dehydration, hospitalization, 1+ week)	2017-04-24	2017-05-12	This is an endline survey of a program intervention designed to increase ORS usage for childhood diarrhea and study barriers to ORS usage for treating childhood diarrhea	No outbreak description	Start and end dates identified using earliest and latest date of interviews found in supplementary data showing all study data Free and convenient cohort group: community health workers (CHW) visited all households in the catchment area with a child under five at the beginning of the study and provided all caretakers with two free packets of ORS and ten free tablets of zinc per child under five. Additionally CHWs provided standard information on ORS and zinc	178_w	Free, Conv.; Male; Rural; Severe	UGA	Uganda	Jinja, Mukono, Mukono	Jinja, Mukono, Buikwe		Bulyatente, Busabagga, Butavujja B, Buiyizi B, Ddikwe, Kabumba, Kakoge, Kasenke, Katwe B, Kibubu A, Kinyoro, Kitale, Lubanyi A, Lugara, Lugazi 2 North, Lugazi 2 West, Lweru A, Nalubabwe, Nantwala, Naziwanga, Upper Nava, Ziba B	Rural	Enumerators recorded that 70% of villages were rural and 30% were urban. However, ‚Äúrural‚Äù households in our sample lived in villages where households were relatively close together and these areas were less rural than other areas of Uganda (some villages categorized as rural could be considered peri-urban. Villages identified through Pivot tables created using the supplementary data file, availble in Teams extraction folder [Care Seeking Extraction Datasheet with Pivot Tables (Study ID 178)]. Villages correspond to GADM Admin 5 data, which is available, but they are not matched to it.	Where was care sought first?	0	First source	Child	28	Community distributor (Village Health Team or Community Health Promoter/BRAC)	CHW			130	22	BRAC is a non-governmental development organisation		4	1	Male	Severe	Fever and/or blood in stools		1	0	Data extrated manually from study's excel datasheet found in supplementary materials by MHM using pivot tables in excel. Worksheet showing extraction process can be found in Extraction file in Care Seeking Review channel on Teams under Care Seeking Extraction Datasheet with Pivot Tables (Study ID 178)	MHM	Complete	0	0	0	1	0	1	1	1	Data stratified by intervention group, then sex and then location. Stratifications made in Excel using study dataset and so were made not to overlap. Severe diarrhea and death due to diarrhea subset of diarrhea.	N/a	1	1	1	We identified 1,770 cases of diarrhea at baseline (33% of caretakers reported a case) and 2,363 cases at endline (27% of caretakers reported a case). Four caretakers refused to participate in the survey, and we excluded seven cases because the caretaker did not know how the diarrhea was treated.	Data extracted reported only once
178	The role of price and convenience in use of oral rehydration salts to treat child diarrhea: A cluster randomized trial in Uganda	doi.org/10.1371/journal.pmed.1002734	Intervention	Cluster	Caretakers of children under 5 who lived in enrolled villages	Caregiver	Severe diarrhea: diarrhea including fever or blood in stool	Severe diarrhea (danger signs, dehydration, hospitalization, 1+ week)	2017-04-24	2017-05-12	This is an endline survey of a program intervention designed to increase ORS usage for childhood diarrhea and study barriers to ORS usage for treating childhood diarrhea	No outbreak description	Start and end dates identified using earliest and latest date of interviews found in supplementary data showing all study data Free and convenient cohort group: community health workers (CHW) visited all households in the catchment area with a child under five at the beginning of the study and provided all caretakers with two free packets of ORS and ten free tablets of zinc per child under five. Additionally CHWs provided standard information on ORS and zinc	178_w	Free, Conv.; Male; Rural; Severe	UGA	Uganda	Jinja, Mukono, Mukono	Jinja, Mukono, Buikwe		Bulyatente, Busabagga, Butavujja B, Buiyizi B, Ddikwe, Kabumba, Kakoge, Kasenke, Katwe B, Kibubu A, Kinyoro, Kitale, Lubanyi A, Lugara, Lugazi 2 North, Lugazi 2 West, Lweru A, Nalubabwe, Nantwala, Naziwanga, Upper Nava, Ziba B	Rural	Enumerators recorded that 70% of villages were rural and 30% were urban. However, ‚Äúrural‚Äù households in our sample lived in villages where households were relatively close together and these areas were less rural than other areas of Uganda (some villages categorized as rural could be considered peri-urban. Villages identified through Pivot tables created using the supplementary data file, availble in Teams extraction folder [Care Seeking Extraction Datasheet with Pivot Tables (Study ID 178)]. Villages correspond to GADM Admin 5 data, which is available, but they are not matched to it.	Where was care sought first?	0	First source	Child	28	Faith based Non-Governmental Organization/Community-Based Organization	Other			130	2			4	1	Male	Severe	Fever and/or blood in stools		1	0	Data extrated manually from study's excel datasheet found in supplementary materials by MHM using pivot tables in excel. Worksheet showing extraction process can be found in Extraction file in Care Seeking Review channel on Teams under Care Seeking Extraction Datasheet with Pivot Tables (Study ID 178)	MHM	Complete	0	0	0	1	0	1	1	1	Data stratified by intervention group, then sex and then location. Stratifications made in Excel using study dataset and so were made not to overlap. Severe diarrhea and death due to diarrhea subset of diarrhea.	N/a	1	1	1	We identified 1,770 cases of diarrhea at baseline (33% of caretakers reported a case) and 2,363 cases at endline (27% of caretakers reported a case). Four caretakers refused to participate in the survey, and we excluded seven cases because the caretaker did not know how the diarrhea was treated.	Data extracted reported only once
178	The role of price and convenience in use of oral rehydration salts to treat child diarrhea: A cluster randomized trial in Uganda	doi.org/10.1371/journal.pmed.1002734	Intervention	Cluster	Caretakers of children under 5 who lived in enrolled villages	Caregiver	Severe diarrhea: diarrhea including fever or blood in stool	Severe diarrhea (danger signs, dehydration, hospitalization, 1+ week)	2017-04-24	2017-05-12	This is an endline survey of a program intervention designed to increase ORS usage for childhood diarrhea and study barriers to ORS usage for treating childhood diarrhea	No outbreak description	Start and end dates identified using earliest and latest date of interviews found in supplementary data showing all study data Free and convenient cohort group: community health workers (CHW) visited all households in the catchment area with a child under five at the beginning of the study and provided all caretakers with two free packets of ORS and ten free tablets of zinc per child under five. Additionally CHWs provided standard information on ORS and zinc	178_w	Free, Conv.; Male; Rural; Severe	UGA	Uganda	Jinja, Mukono, Mukono	Jinja, Mukono, Buikwe		Bulyatente, Busabagga, Butavujja B, Buiyizi B, Ddikwe, Kabumba, Kakoge, Kasenke, Katwe B, Kibubu A, Kinyoro, Kitale, Lubanyi A, Lugara, Lugazi 2 North, Lugazi 2 West, Lweru A, Nalubabwe, Nantwala, Naziwanga, Upper Nava, Ziba B	Rural	Enumerators recorded that 70% of villages were rural and 30% were urban. However, ‚Äúrural‚Äù households in our sample lived in villages where households were relatively close together and these areas were less rural than other areas of Uganda (some villages categorized as rural could be considered peri-urban. Villages identified through Pivot tables created using the supplementary data file, availble in Teams extraction folder [Care Seeking Extraction Datasheet with Pivot Tables (Study ID 178)]. Villages correspond to GADM Admin 5 data, which is available, but they are not matched to it.	Where was care sought first?	0	First source	Child	28	Friends/relative	Friends/Family			130	1			4	1	Male	Severe	Fever and/or blood in stools		1	0	Data extrated manually from study's excel datasheet found in supplementary materials by MHM using pivot tables in excel. Worksheet showing extraction process can be found in Extraction file in Care Seeking Review channel on Teams under Care Seeking Extraction Datasheet with Pivot Tables (Study ID 178)	MHM	Complete	0	0	0	1	0	1	1	1	Data stratified by intervention group, then sex and then location. Stratifications made in Excel using study dataset and so were made not to overlap. Severe diarrhea and death due to diarrhea subset of diarrhea.	N/a	1	1	1	We identified 1,770 cases of diarrhea at baseline (33% of caretakers reported a case) and 2,363 cases at endline (27% of caretakers reported a case). Four caretakers refused to participate in the survey, and we excluded seven cases because the caretaker did not know how the diarrhea was treated.	Data extracted reported only once
178	The role of price and convenience in use of oral rehydration salts to treat child diarrhea: A cluster randomized trial in Uganda	doi.org/10.1371/journal.pmed.1002734	Intervention	Cluster	Caretakers of children under 5 who lived in enrolled villages	Caregiver	Severe diarrhea: diarrhea including fever or blood in stool	Severe diarrhea (danger signs, dehydration, hospitalization, 1+ week)	2017-04-24	2017-05-12	This is an endline survey of a program intervention designed to increase ORS usage for childhood diarrhea and study barriers to ORS usage for treating childhood diarrhea	No outbreak description	Start and end dates identified using earliest and latest date of interviews found in supplementary data showing all study data Free and convenient cohort group: community health workers (CHW) visited all households in the catchment area with a child under five at the beginning of the study and provided all caretakers with two free packets of ORS and ten free tablets of zinc per child under five. Additionally CHWs provided standard information on ORS and zinc	178_w	Free, Conv.; Male; Rural; Severe	UGA	Uganda	Jinja, Mukono, Mukono	Jinja, Mukono, Buikwe		Bulyatente, Busabagga, Butavujja B, Buiyizi B, Ddikwe, Kabumba, Kakoge, Kasenke, Katwe B, Kibubu A, Kinyoro, Kitale, Lubanyi A, Lugara, Lugazi 2 North, Lugazi 2 West, Lweru A, Nalubabwe, Nantwala, Naziwanga, Upper Nava, Ziba B	Rural	Enumerators recorded that 70% of villages were rural and 30% were urban. However, ‚Äúrural‚Äù households in our sample lived in villages where households were relatively close together and these areas were less rural than other areas of Uganda (some villages categorized as rural could be considered peri-urban. Villages identified through Pivot tables created using the supplementary data file, availble in Teams extraction folder [Care Seeking Extraction Datasheet with Pivot Tables (Study ID 178)]. Villages correspond to GADM Admin 5 data, which is available, but they are not matched to it.	Where was care sought first?	0	First source	Child	28	Traditional healer	Traditional Healer			130	0			4	1	Male	Severe	Fever and/or blood in stools		1	0	Data extrated manually from study's excel datasheet found in supplementary materials by MHM using pivot tables in excel. Worksheet showing extraction process can be found in Extraction file in Care Seeking Review channel on Teams under Care Seeking Extraction Datasheet with Pivot Tables (Study ID 178)	MHM	Complete	0	0	0	1	0	1	1	1	Data stratified by intervention group, then sex and then location. Stratifications made in Excel using study dataset and so were made not to overlap. Severe diarrhea and death due to diarrhea subset of diarrhea.	N/a	1	1	1	We identified 1,770 cases of diarrhea at baseline (33% of caretakers reported a case) and 2,363 cases at endline (27% of caretakers reported a case). Four caretakers refused to participate in the survey, and we excluded seven cases because the caretaker did not know how the diarrhea was treated.	Data extracted reported only once
178	The role of price and convenience in use of oral rehydration salts to treat child diarrhea: A cluster randomized trial in Uganda	doi.org/10.1371/journal.pmed.1002734	Intervention	Cluster	Caretakers of children under 5 who lived in enrolled villages	Caregiver	Severe diarrhea: diarrhea including fever or blood in stool	Severe diarrhea (danger signs, dehydration, hospitalization, 1+ week)	2017-04-24	2017-05-12	This is an endline survey of a program intervention designed to increase ORS usage for childhood diarrhea and study barriers to ORS usage for treating childhood diarrhea	No outbreak description	Start and end dates identified using earliest and latest date of interviews found in supplementary data showing all study data Free and convenient cohort group: community health workers (CHW) visited all households in the catchment area with a child under five at the beginning of the study and provided all caretakers with two free packets of ORS and ten free tablets of zinc per child under five. Additionally CHWs provided standard information on ORS and zinc	178_w	Free, Conv.; Male; Rural; Severe	UGA	Uganda	Jinja, Mukono, Mukono	Jinja, Mukono, Buikwe		Bulyatente, Busabagga, Butavujja B, Buiyizi B, Ddikwe, Kabumba, Kakoge, Kasenke, Katwe B, Kibubu A, Kinyoro, Kitale, Lubanyi A, Lugara, Lugazi 2 North, Lugazi 2 West, Lweru A, Nalubabwe, Nantwala, Naziwanga, Upper Nava, Ziba B	Rural	Enumerators recorded that 70% of villages were rural and 30% were urban. However, ‚Äúrural‚Äù households in our sample lived in villages where households were relatively close together and these areas were less rural than other areas of Uganda (some villages categorized as rural could be considered peri-urban. Villages identified through Pivot tables created using the supplementary data file, availble in Teams extraction folder [Care Seeking Extraction Datasheet with Pivot Tables (Study ID 178)]. Villages correspond to GADM Admin 5 data, which is available, but they are not matched to it.	Where was care sought first?	0	First source	Child	28	Other public sector	Public Hospital/Clinic			130	1			4	1	Male	Severe	Fever and/or blood in stools		1	0	Data extrated manually from study's excel datasheet found in supplementary materials by MHM using pivot tables in excel. Worksheet showing extraction process can be found in Extraction file in Care Seeking Review channel on Teams under Care Seeking Extraction Datasheet with Pivot Tables (Study ID 178)	MHM	Complete	0	0	0	1	0	1	1	1	Data stratified by intervention group, then sex and then location. Stratifications made in Excel using study dataset and so were made not to overlap. Severe diarrhea and death due to diarrhea subset of diarrhea.	N/a	1	1	1	We identified 1,770 cases of diarrhea at baseline (33% of caretakers reported a case) and 2,363 cases at endline (27% of caretakers reported a case). Four caretakers refused to participate in the survey, and we excluded seven cases because the caretaker did not know how the diarrhea was treated.	Data extracted reported only once
178	The role of price and convenience in use of oral rehydration salts to treat child diarrhea: A cluster randomized trial in Uganda	doi.org/10.1371/journal.pmed.1002734	Intervention	Cluster	Caretakers of children under 5 who lived in enrolled villages	Caregiver	Severe diarrhea: diarrhea including fever or blood in stool	Severe diarrhea (danger signs, dehydration, hospitalization, 1+ week)	2017-04-24	2017-05-12	This is an endline survey of a program intervention designed to increase ORS usage for childhood diarrhea and study barriers to ORS usage for treating childhood diarrhea	No outbreak description	Start and end dates identified using earliest and latest date of interviews found in supplementary data showing all study data Free and convenient cohort group: community health workers (CHW) visited all households in the catchment area with a child under five at the beginning of the study and provided all caretakers with two free packets of ORS and ten free tablets of zinc per child under five. Additionally CHWs provided standard information on ORS and zinc	178_x	Free, Conv.; Male; Urban; Severe	UGA	Uganda	Jinja, Mukono, Mukono	Jinja, Mukono, Buikwe		Bulyatente, Kasenke, Kitegula B, Kizungu, Lugazi 2 East, Lugazi 2 North, Nabuwundo, Nagalama Town 1, Namuawaya A	Urban	Enumerators recorded that 70% of villages were rural and 30% were urban. However, ‚Äúrural‚Äù households in our sample lived in villages where households were relatively close together and these areas were less rural than other areas of Uganda (some villages categorized as rural could be considered peri-urban. Villages identified through Pivot tables created using the supplementary data file, availble in Teams extraction folder [Care Seeking Extraction Datasheet with Pivot Tables (Study ID 178)]. Villages correspond to GADM Admin 5 data, which is available, but they are not matched to it.	Where was care sought first?	0	First source	Child	28	Private Clinic/provider	Private Hospital/Clinic			24	7			4	1	Male	Severe	Fever and/or blood in stools		1	0	Data extrated manually from study's excel datasheet found in supplementary materials by MHM using pivot tables in excel. Worksheet showing extraction process can be found in Extraction file in Care Seeking Review channel on Teams under Care Seeking Extraction Datasheet with Pivot Tables (Study ID 178)	MHM	Complete	0	0	0	1	0	1	1	1	Data stratified by intervention group, then sex and then location. Stratifications made in Excel using study dataset and so were made not to overlap. Severe diarrhea and death due to diarrhea subset of diarrhea.	N/a	1	1	1	We identified 1,770 cases of diarrhea at baseline (33% of caretakers reported a case) and 2,363 cases at endline (27% of caretakers reported a case). Four caretakers refused to participate in the survey, and we excluded seven cases because the caretaker did not know how the diarrhea was treated.	Data extracted reported only once
178	The role of price and convenience in use of oral rehydration salts to treat child diarrhea: A cluster randomized trial in Uganda	doi.org/10.1371/journal.pmed.1002734	Intervention	Cluster	Caretakers of children under 5 who lived in enrolled villages	Caregiver	Severe diarrhea: diarrhea including fever or blood in stool	Severe diarrhea (danger signs, dehydration, hospitalization, 1+ week)	2017-04-24	2017-05-12	This is an endline survey of a program intervention designed to increase ORS usage for childhood diarrhea and study barriers to ORS usage for treating childhood diarrhea	No outbreak description	Start and end dates identified using earliest and latest date of interviews found in supplementary data showing all study data Free and convenient cohort group: community health workers (CHW) visited all households in the catchment area with a child under five at the beginning of the study and provided all caretakers with two free packets of ORS and ten free tablets of zinc per child under five. Additionally CHWs provided standard information on ORS and zinc	178_x	Free, Conv.; Male; Urban; Severe	UGA	Uganda	Jinja, Mukono, Mukono	Jinja, Mukono, Buikwe		Bulyatente, Kasenke, Kitegula B, Kizungu, Lugazi 2 East, Lugazi 2 North, Nabuwundo, Nagalama Town 1, Namuawaya A	Urban	Enumerators recorded that 70% of villages were rural and 30% were urban. However, ‚Äúrural‚Äù households in our sample lived in villages where households were relatively close together and these areas were less rural than other areas of Uganda (some villages categorized as rural could be considered peri-urban. Villages identified through Pivot tables created using the supplementary data file, availble in Teams extraction folder [Care Seeking Extraction Datasheet with Pivot Tables (Study ID 178)]. Villages correspond to GADM Admin 5 data, which is available, but they are not matched to it.	Where was care sought first?	0	First source	Child	28	Private pharmacy/drug store	Pharmacy			24	3			4	1	Male	Severe	Fever and/or blood in stools		1	0	Data extrated manually from study's excel datasheet found in supplementary materials by MHM using pivot tables in excel. Worksheet showing extraction process can be found in Extraction file in Care Seeking Review channel on Teams under Care Seeking Extraction Datasheet with Pivot Tables (Study ID 178)	MHM	Complete	0	0	0	1	0	1	1	1	Data stratified by intervention group, then sex and then location. Stratifications made in Excel using study dataset and so were made not to overlap. Severe diarrhea and death due to diarrhea subset of diarrhea.	N/a	1	1	1	We identified 1,770 cases of diarrhea at baseline (33% of caretakers reported a case) and 2,363 cases at endline (27% of caretakers reported a case). Four caretakers refused to participate in the survey, and we excluded seven cases because the caretaker did not know how the diarrhea was treated.	Data extracted reported only once
178	The role of price and convenience in use of oral rehydration salts to treat child diarrhea: A cluster randomized trial in Uganda	doi.org/10.1371/journal.pmed.1002734	Intervention	Cluster	Caretakers of children under 5 who lived in enrolled villages	Caregiver	Severe diarrhea: diarrhea including fever or blood in stool	Severe diarrhea (danger signs, dehydration, hospitalization, 1+ week)	2017-04-24	2017-05-12	This is an endline survey of a program intervention designed to increase ORS usage for childhood diarrhea and study barriers to ORS usage for treating childhood diarrhea	No outbreak description	Start and end dates identified using earliest and latest date of interviews found in supplementary data showing all study data Free and convenient cohort group: community health workers (CHW) visited all households in the catchment area with a child under five at the beginning of the study and provided all caretakers with two free packets of ORS and ten free tablets of zinc per child under five. Additionally CHWs provided standard information on ORS and zinc	178_x	Free, Conv.; Male; Urban; Severe	UGA	Uganda	Jinja, Mukono, Mukono	Jinja, Mukono, Buikwe		Bulyatente, Kasenke, Kitegula B, Kizungu, Lugazi 2 East, Lugazi 2 North, Nabuwundo, Nagalama Town 1, Namuawaya A	Urban	Enumerators recorded that 70% of villages were rural and 30% were urban. However, ‚Äúrural‚Äù households in our sample lived in villages where households were relatively close together and these areas were less rural than other areas of Uganda (some villages categorized as rural could be considered peri-urban. Villages identified through Pivot tables created using the supplementary data file, availble in Teams extraction folder [Care Seeking Extraction Datasheet with Pivot Tables (Study ID 178)]. Villages correspond to GADM Admin 5 data, which is available, but they are not matched to it.	Where was care sought first?	0	First source	Child	28	Government health centre	Public Hospital/Clinic			24	0			4	1	Male	Severe	Fever and/or blood in stools		1	0	Data extrated manually from study's excel datasheet found in supplementary materials by MHM using pivot tables in excel. Worksheet showing extraction process can be found in Extraction file in Care Seeking Review channel on Teams under Care Seeking Extraction Datasheet with Pivot Tables (Study ID 178)	MHM	Complete	0	0	0	1	0	1	1	1	Data stratified by intervention group, then sex and then location. Stratifications made in Excel using study dataset and so were made not to overlap. Severe diarrhea and death due to diarrhea subset of diarrhea.	N/a	1	1	1	We identified 1,770 cases of diarrhea at baseline (33% of caretakers reported a case) and 2,363 cases at endline (27% of caretakers reported a case). Four caretakers refused to participate in the survey, and we excluded seven cases because the caretaker did not know how the diarrhea was treated.	Data extracted reported only once
178	The role of price and convenience in use of oral rehydration salts to treat child diarrhea: A cluster randomized trial in Uganda	doi.org/10.1371/journal.pmed.1002734	Intervention	Cluster	Caretakers of children under 5 who lived in enrolled villages	Caregiver	Severe diarrhea: diarrhea including fever or blood in stool	Severe diarrhea (danger signs, dehydration, hospitalization, 1+ week)	2017-04-24	2017-05-12	This is an endline survey of a program intervention designed to increase ORS usage for childhood diarrhea and study barriers to ORS usage for treating childhood diarrhea	No outbreak description	Start and end dates identified using earliest and latest date of interviews found in supplementary data showing all study data Free and convenient cohort group: community health workers (CHW) visited all households in the catchment area with a child under five at the beginning of the study and provided all caretakers with two free packets of ORS and ten free tablets of zinc per child under five. Additionally CHWs provided standard information on ORS and zinc	178_x	Free, Conv.; Male; Urban; Severe	UGA	Uganda	Jinja, Mukono, Mukono	Jinja, Mukono, Buikwe		Bulyatente, Kasenke, Kitegula B, Kizungu, Lugazi 2 East, Lugazi 2 North, Nabuwundo, Nagalama Town 1, Namuawaya A	Urban	Enumerators recorded that 70% of villages were rural and 30% were urban. However, ‚Äúrural‚Äù households in our sample lived in villages where households were relatively close together and these areas were less rural than other areas of Uganda (some villages categorized as rural could be considered peri-urban. Villages identified through Pivot tables created using the supplementary data file, availble in Teams extraction folder [Care Seeking Extraction Datasheet with Pivot Tables (Study ID 178)]. Villages correspond to GADM Admin 5 data, which is available, but they are not matched to it.	Where was care sought first?	0	First source	Child	28	Community distributor (Village Health Team or Community Health Promoter/BRAC)	CHW			24	3	BRAC is a non-governmental development organisation		4	1	Male	Severe	Fever and/or blood in stools		1	0	Data extrated manually from study's excel datasheet found in supplementary materials by MHM using pivot tables in excel. Worksheet showing extraction process can be found in Extraction file in Care Seeking Review channel on Teams under Care Seeking Extraction Datasheet with Pivot Tables (Study ID 178)	MHM	Complete	0	0	0	1	0	1	1	1	Data stratified by intervention group, then sex and then location. Stratifications made in Excel using study dataset and so were made not to overlap. Severe diarrhea and death due to diarrhea subset of diarrhea.	N/a	1	1	1	We identified 1,770 cases of diarrhea at baseline (33% of caretakers reported a case) and 2,363 cases at endline (27% of caretakers reported a case). Four caretakers refused to participate in the survey, and we excluded seven cases because the caretaker did not know how the diarrhea was treated.	Data extracted reported only once
178	The role of price and convenience in use of oral rehydration salts to treat child diarrhea: A cluster randomized trial in Uganda	doi.org/10.1371/journal.pmed.1002734	Intervention	Cluster	Caretakers of children under 5 who lived in enrolled villages	Caregiver	Severe diarrhea: diarrhea including fever or blood in stool	Severe diarrhea (danger signs, dehydration, hospitalization, 1+ week)	2017-04-24	2017-05-12	This is an endline survey of a program intervention designed to increase ORS usage for childhood diarrhea and study barriers to ORS usage for treating childhood diarrhea	No outbreak description	Start and end dates identified using earliest and latest date of interviews found in supplementary data showing all study data Free and convenient cohort group: community health workers (CHW) visited all households in the catchment area with a child under five at the beginning of the study and provided all caretakers with two free packets of ORS and ten free tablets of zinc per child under five. Additionally CHWs provided standard information on ORS and zinc	178_x	Free, Conv.; Male; Urban; Severe	UGA	Uganda	Jinja, Mukono, Mukono	Jinja, Mukono, Buikwe		Bulyatente, Kasenke, Kitegula B, Kizungu, Lugazi 2 East, Lugazi 2 North, Nabuwundo, Nagalama Town 1, Namuawaya A	Urban	Enumerators recorded that 70% of villages were rural and 30% were urban. However, ‚Äúrural‚Äù households in our sample lived in villages where households were relatively close together and these areas were less rural than other areas of Uganda (some villages categorized as rural could be considered peri-urban. Villages identified through Pivot tables created using the supplementary data file, availble in Teams extraction folder [Care Seeking Extraction Datasheet with Pivot Tables (Study ID 178)]. Villages correspond to GADM Admin 5 data, which is available, but they are not matched to it.	Where was care sought first?	0	First source	Child	28	Faith based Non-Governmental Organization/Community-Based Organization	Other			24	0			4	1	Male	Severe	Fever and/or blood in stools		1	0	Data extrated manually from study's excel datasheet found in supplementary materials by MHM using pivot tables in excel. Worksheet showing extraction process can be found in Extraction file in Care Seeking Review channel on Teams under Care Seeking Extraction Datasheet with Pivot Tables (Study ID 178)	MHM	Complete	0	0	0	1	0	1	1	1	Data stratified by intervention group, then sex and then location. Stratifications made in Excel using study dataset and so were made not to overlap. Severe diarrhea and death due to diarrhea subset of diarrhea.	N/a	1	1	1	We identified 1,770 cases of diarrhea at baseline (33% of caretakers reported a case) and 2,363 cases at endline (27% of caretakers reported a case). Four caretakers refused to participate in the survey, and we excluded seven cases because the caretaker did not know how the diarrhea was treated.	Data extracted reported only once
178	The role of price and convenience in use of oral rehydration salts to treat child diarrhea: A cluster randomized trial in Uganda	doi.org/10.1371/journal.pmed.1002734	Intervention	Cluster	Caretakers of children under 5 who lived in enrolled villages	Caregiver	Severe diarrhea: diarrhea including fever or blood in stool	Severe diarrhea (danger signs, dehydration, hospitalization, 1+ week)	2017-04-24	2017-05-12	This is an endline survey of a program intervention designed to increase ORS usage for childhood diarrhea and study barriers to ORS usage for treating childhood diarrhea	No outbreak description	Start and end dates identified using earliest and latest date of interviews found in supplementary data showing all study data Free and convenient cohort group: community health workers (CHW) visited all households in the catchment area with a child under five at the beginning of the study and provided all caretakers with two free packets of ORS and ten free tablets of zinc per child under five. Additionally CHWs provided standard information on ORS and zinc	178_x	Free, Conv.; Male; Urban; Severe	UGA	Uganda	Jinja, Mukono, Mukono	Jinja, Mukono, Buikwe		Bulyatente, Kasenke, Kitegula B, Kizungu, Lugazi 2 East, Lugazi 2 North, Nabuwundo, Nagalama Town 1, Namuawaya A	Urban	Enumerators recorded that 70% of villages were rural and 30% were urban. However, ‚Äúrural‚Äù households in our sample lived in villages where households were relatively close together and these areas were less rural than other areas of Uganda (some villages categorized as rural could be considered peri-urban. Villages identified through Pivot tables created using the supplementary data file, availble in Teams extraction folder [Care Seeking Extraction Datasheet with Pivot Tables (Study ID 178)]. Villages correspond to GADM Admin 5 data, which is available, but they are not matched to it.	Where was care sought first?	0	First source	Child	28	Friends/relative	Friends/Family			24	0			4	1	Male	Severe	Fever and/or blood in stools		1	0	Data extrated manually from study's excel datasheet found in supplementary materials by MHM using pivot tables in excel. Worksheet showing extraction process can be found in Extraction file in Care Seeking Review channel on Teams under Care Seeking Extraction Datasheet with Pivot Tables (Study ID 178)	MHM	Complete	0	0	0	1	0	1	1	1	Data stratified by intervention group, then sex and then location. Stratifications made in Excel using study dataset and so were made not to overlap. Severe diarrhea and death due to diarrhea subset of diarrhea.	N/a	1	1	1	We identified 1,770 cases of diarrhea at baseline (33% of caretakers reported a case) and 2,363 cases at endline (27% of caretakers reported a case). Four caretakers refused to participate in the survey, and we excluded seven cases because the caretaker did not know how the diarrhea was treated.	Data extracted reported only once
178	The role of price and convenience in use of oral rehydration salts to treat child diarrhea: A cluster randomized trial in Uganda	doi.org/10.1371/journal.pmed.1002734	Intervention	Cluster	Caretakers of children under 5 who lived in enrolled villages	Caregiver	Severe diarrhea: diarrhea including fever or blood in stool	Severe diarrhea (danger signs, dehydration, hospitalization, 1+ week)	2017-04-24	2017-05-12	This is an endline survey of a program intervention designed to increase ORS usage for childhood diarrhea and study barriers to ORS usage for treating childhood diarrhea	No outbreak description	Start and end dates identified using earliest and latest date of interviews found in supplementary data showing all study data Free and convenient cohort group: community health workers (CHW) visited all households in the catchment area with a child under five at the beginning of the study and provided all caretakers with two free packets of ORS and ten free tablets of zinc per child under five. Additionally CHWs provided standard information on ORS and zinc	178_x	Free, Conv.; Male; Urban; Severe	UGA	Uganda	Jinja, Mukono, Mukono	Jinja, Mukono, Buikwe		Bulyatente, Kasenke, Kitegula B, Kizungu, Lugazi 2 East, Lugazi 2 North, Nabuwundo, Nagalama Town 1, Namuawaya A	Urban	Enumerators recorded that 70% of villages were rural and 30% were urban. However, ‚Äúrural‚Äù households in our sample lived in villages where households were relatively close together and these areas were less rural than other areas of Uganda (some villages categorized as rural could be considered peri-urban. Villages identified through Pivot tables created using the supplementary data file, availble in Teams extraction folder [Care Seeking Extraction Datasheet with Pivot Tables (Study ID 178)]. Villages correspond to GADM Admin 5 data, which is available, but they are not matched to it.	Where was care sought first?	0	First source	Child	28	Traditional healer	Traditional Healer			24	1			4	1	Male	Severe	Fever and/or blood in stools		1	0	Data extrated manually from study's excel datasheet found in supplementary materials by MHM using pivot tables in excel. Worksheet showing extraction process can be found in Extraction file in Care Seeking Review channel on Teams under Care Seeking Extraction Datasheet with Pivot Tables (Study ID 178)	MHM	Complete	0	0	0	1	0	1	1	1	Data stratified by intervention group, then sex and then location. Stratifications made in Excel using study dataset and so were made not to overlap. Severe diarrhea and death due to diarrhea subset of diarrhea.	N/a	1	1	1	We identified 1,770 cases of diarrhea at baseline (33% of caretakers reported a case) and 2,363 cases at endline (27% of caretakers reported a case). Four caretakers refused to participate in the survey, and we excluded seven cases because the caretaker did not know how the diarrhea was treated.	Data extracted reported only once
178	The role of price and convenience in use of oral rehydration salts to treat child diarrhea: A cluster randomized trial in Uganda	doi.org/10.1371/journal.pmed.1002734	Intervention	Cluster	Caretakers of children under 5 who lived in enrolled villages	Caregiver	Severe diarrhea: diarrhea including fever or blood in stool	Severe diarrhea (danger signs, dehydration, hospitalization, 1+ week)	2017-04-24	2017-05-12	This is an endline survey of a program intervention designed to increase ORS usage for childhood diarrhea and study barriers to ORS usage for treating childhood diarrhea	No outbreak description	Start and end dates identified using earliest and latest date of interviews found in supplementary data showing all study data Free and convenient cohort group: community health workers (CHW) visited all households in the catchment area with a child under five at the beginning of the study and provided all caretakers with two free packets of ORS and ten free tablets of zinc per child under five. Additionally CHWs provided standard information on ORS and zinc	178_x	Free, Conv.; Male; Urban; Severe	UGA	Uganda	Jinja, Mukono, Mukono	Jinja, Mukono, Buikwe		Bulyatente, Kasenke, Kitegula B, Kizungu, Lugazi 2 East, Lugazi 2 North, Nabuwundo, Nagalama Town 1, Namuawaya A	Urban	Enumerators recorded that 70% of villages were rural and 30% were urban. However, ‚Äúrural‚Äù households in our sample lived in villages where households were relatively close together and these areas were less rural than other areas of Uganda (some villages categorized as rural could be considered peri-urban. Villages identified through Pivot tables created using the supplementary data file, availble in Teams extraction folder [Care Seeking Extraction Datasheet with Pivot Tables (Study ID 178)]. Villages correspond to GADM Admin 5 data, which is available, but they are not matched to it.	Where was care sought first?	0	First source	Child	28	Other public sector	Public Hospital/Clinic			24	0			4	1	Male	Severe	Fever and/or blood in stools		1	0	Data extrated manually from study's excel datasheet found in supplementary materials by MHM using pivot tables in excel. Worksheet showing extraction process can be found in Extraction file in Care Seeking Review channel on Teams under Care Seeking Extraction Datasheet with Pivot Tables (Study ID 178)	MHM	Complete	0	0	0	1	0	1	1	1	Data stratified by intervention group, then sex and then location. Stratifications made in Excel using study dataset and so were made not to overlap. Severe diarrhea and death due to diarrhea subset of diarrhea.	N/a	1	1	1	We identified 1,770 cases of diarrhea at baseline (33% of caretakers reported a case) and 2,363 cases at endline (27% of caretakers reported a case). Four caretakers refused to participate in the survey, and we excluded seven cases because the caretaker did not know how the diarrhea was treated.	Data extracted reported only once
178	The role of price and convenience in use of oral rehydration salts to treat child diarrhea: A cluster randomized trial in Uganda	doi.org/10.1371/journal.pmed.1002734	Intervention	Cluster	Caretakers of children under 5 who lived in enrolled villages	Caregiver	Severe diarrhea: diarrhea including fever or blood in stool	Severe diarrhea (danger signs, dehydration, hospitalization, 1+ week)	2017-04-24	2017-05-12	This is an endline survey of a program intervention designed to increase ORS usage for childhood diarrhea and study barriers to ORS usage for treating childhood diarrhea	No outbreak description	Start and end dates identified using earliest and latest date of interviews found in supplementary data showing all study data Convenient cohort group: community health workers visited all households in the catchment area with a child under five at the beginning of the study and offered to sell ORS and zinc to caretakers at the market price. CHWs additionally provided standard information on ORS and zinc.	178_y	Conv.; Female; Rural; Severe	UGA	Uganda	Jinja, Mukono, Mukono	Jinja, Mukono, Buikwe		Bukasa, Busia 1, Buyizi A, Buziika, Centre, Kakunyu, Kamenya 1, Katete, Kigayaza, Kigayaza Kitovu, Kigulu, Kikawula, Kikube, Kikwayi, Lubanyi C, Lugazi 2 South, Luyanzi 2, Misindye A, Namilyango, Nenyodde A, Serutti, Wabiduuka B	Rural	Enumerators recorded that 70% of villages were rural and 30% were urban. However, ‚Äúrural‚Äù households in our sample lived in villages where households were relatively close together and these areas were less rural than other areas of Uganda (some villages categorized as rural could be considered peri-urban. Villages identified through Pivot tables created using the supplementary data file, availble in Teams extraction folder [Care Seeking Extraction Datasheet with Pivot Tables (Study ID 178)]. Villages correspond to GADM Admin 5 data, which is available, but they are not matched to it.	Where was care sought first?	0	First source	Child	28	Private Clinic/provider	Private Hospital/Clinic			83	23			4	1	Female	Severe	Fever and/or blood in stools		1	0	Data extrated manually from study's excel datasheet found in supplementary materials by MHM using pivot tables in excel. Worksheet showing extraction process can be found in Extraction file in Care Seeking Review channel on Teams under Care Seeking Extraction Datasheet with Pivot Tables (Study ID 178)	MHM	Complete	0	0	0	1	0	1	1	1	Data stratified by intervention group, then sex and then location. Stratifications made in Excel using study dataset and so were made not to overlap. Severe diarrhea and death due to diarrhea subset of diarrhea.	N/a	1	1	1	We identified 1,770 cases of diarrhea at baseline (33% of caretakers reported a case) and 2,363 cases at endline (27% of caretakers reported a case). Four caretakers refused to participate in the survey, and we excluded seven cases because the caretaker did not know how the diarrhea was treated.	Data extracted reported only once
178	The role of price and convenience in use of oral rehydration salts to treat child diarrhea: A cluster randomized trial in Uganda	doi.org/10.1371/journal.pmed.1002734	Intervention	Cluster	Caretakers of children under 5 who lived in enrolled villages	Caregiver	Severe diarrhea: diarrhea including fever or blood in stool	Severe diarrhea (danger signs, dehydration, hospitalization, 1+ week)	2017-04-24	2017-05-12	This is an endline survey of a program intervention designed to increase ORS usage for childhood diarrhea and study barriers to ORS usage for treating childhood diarrhea	No outbreak description	Start and end dates identified using earliest and latest date of interviews found in supplementary data showing all study data Convenient cohort group: community health workers visited all households in the catchment area with a child under five at the beginning of the study and offered to sell ORS and zinc to caretakers at the market price. CHWs additionally provided standard information on ORS and zinc.	178_y	Conv.; Female; Rural; Severe	UGA	Uganda	Jinja, Mukono, Mukono	Jinja, Mukono, Buikwe		Bukasa, Busia 1, Buyizi A, Buziika, Centre, Kakunyu, Kamenya 1, Katete, Kigayaza, Kigayaza Kitovu, Kigulu, Kikawula, Kikube, Kikwayi, Lubanyi C, Lugazi 2 South, Luyanzi 2, Misindye A, Namilyango, Nenyodde A, Serutti, Wabiduuka B	Rural	Enumerators recorded that 70% of villages were rural and 30% were urban. However, ‚Äúrural‚Äù households in our sample lived in villages where households were relatively close together and these areas were less rural than other areas of Uganda (some villages categorized as rural could be considered peri-urban. Villages identified through Pivot tables created using the supplementary data file, availble in Teams extraction folder [Care Seeking Extraction Datasheet with Pivot Tables (Study ID 178)]. Villages correspond to GADM Admin 5 data, which is available, but they are not matched to it.	Where was care sought first?	0	First source	Child	28	Private pharmacy/drug store	Pharmacy			83	11			4	1	Female	Severe	Fever and/or blood in stools		1	0	Data extrated manually from study's excel datasheet found in supplementary materials by MHM using pivot tables in excel. Worksheet showing extraction process can be found in Extraction file in Care Seeking Review channel on Teams under Care Seeking Extraction Datasheet with Pivot Tables (Study ID 178)	MHM	Complete	0	0	0	1	0	1	1	1	Data stratified by intervention group, then sex and then location. Stratifications made in Excel using study dataset and so were made not to overlap. Severe diarrhea and death due to diarrhea subset of diarrhea.	N/a	1	1	1	We identified 1,770 cases of diarrhea at baseline (33% of caretakers reported a case) and 2,363 cases at endline (27% of caretakers reported a case). Four caretakers refused to participate in the survey, and we excluded seven cases because the caretaker did not know how the diarrhea was treated.	Data extracted reported only once
178	The role of price and convenience in use of oral rehydration salts to treat child diarrhea: A cluster randomized trial in Uganda	doi.org/10.1371/journal.pmed.1002734	Intervention	Cluster	Caretakers of children under 5 who lived in enrolled villages	Caregiver	Severe diarrhea: diarrhea including fever or blood in stool	Severe diarrhea (danger signs, dehydration, hospitalization, 1+ week)	2017-04-24	2017-05-12	This is an endline survey of a program intervention designed to increase ORS usage for childhood diarrhea and study barriers to ORS usage for treating childhood diarrhea	No outbreak description	Start and end dates identified using earliest and latest date of interviews found in supplementary data showing all study data Convenient cohort group: community health workers visited all households in the catchment area with a child under five at the beginning of the study and offered to sell ORS and zinc to caretakers at the market price. CHWs additionally provided standard information on ORS and zinc.	178_y	Conv.; Female; Rural; Severe	UGA	Uganda	Jinja, Mukono, Mukono	Jinja, Mukono, Buikwe		Bukasa, Busia 1, Buyizi A, Buziika, Centre, Kakunyu, Kamenya 1, Katete, Kigayaza, Kigayaza Kitovu, Kigulu, Kikawula, Kikube, Kikwayi, Lubanyi C, Lugazi 2 South, Luyanzi 2, Misindye A, Namilyango, Nenyodde A, Serutti, Wabiduuka B	Rural	Enumerators recorded that 70% of villages were rural and 30% were urban. However, ‚Äúrural‚Äù households in our sample lived in villages where households were relatively close together and these areas were less rural than other areas of Uganda (some villages categorized as rural could be considered peri-urban. Villages identified through Pivot tables created using the supplementary data file, availble in Teams extraction folder [Care Seeking Extraction Datasheet with Pivot Tables (Study ID 178)]. Villages correspond to GADM Admin 5 data, which is available, but they are not matched to it.	Where was care sought first?	0	First source	Child	28	Government health centre	Public Hospital/Clinic			83	7			4	1	Female	Severe	Fever and/or blood in stools		1	0	Data extrated manually from study's excel datasheet found in supplementary materials by MHM using pivot tables in excel. Worksheet showing extraction process can be found in Extraction file in Care Seeking Review channel on Teams under Care Seeking Extraction Datasheet with Pivot Tables (Study ID 178)	MHM	Complete	0	0	0	1	0	1	1	1	Data stratified by intervention group, then sex and then location. Stratifications made in Excel using study dataset and so were made not to overlap. Severe diarrhea and death due to diarrhea subset of diarrhea.	N/a	1	1	1	We identified 1,770 cases of diarrhea at baseline (33% of caretakers reported a case) and 2,363 cases at endline (27% of caretakers reported a case). Four caretakers refused to participate in the survey, and we excluded seven cases because the caretaker did not know how the diarrhea was treated.	Data extracted reported only once
178	The role of price and convenience in use of oral rehydration salts to treat child diarrhea: A cluster randomized trial in Uganda	doi.org/10.1371/journal.pmed.1002734	Intervention	Cluster	Caretakers of children under 5 who lived in enrolled villages	Caregiver	Severe diarrhea: diarrhea including fever or blood in stool	Severe diarrhea (danger signs, dehydration, hospitalization, 1+ week)	2017-04-24	2017-05-12	This is an endline survey of a program intervention designed to increase ORS usage for childhood diarrhea and study barriers to ORS usage for treating childhood diarrhea	No outbreak description	Start and end dates identified using earliest and latest date of interviews found in supplementary data showing all study data Convenient cohort group: community health workers visited all households in the catchment area with a child under five at the beginning of the study and offered to sell ORS and zinc to caretakers at the market price. CHWs additionally provided standard information on ORS and zinc.	178_y	Conv.; Female; Rural; Severe	UGA	Uganda	Jinja, Mukono, Mukono	Jinja, Mukono, Buikwe		Bukasa, Busia 1, Buyizi A, Buziika, Centre, Kakunyu, Kamenya 1, Katete, Kigayaza, Kigayaza Kitovu, Kigulu, Kikawula, Kikube, Kikwayi, Lubanyi C, Lugazi 2 South, Luyanzi 2, Misindye A, Namilyango, Nenyodde A, Serutti, Wabiduuka B	Rural	Enumerators recorded that 70% of villages were rural and 30% were urban. However, ‚Äúrural‚Äù households in our sample lived in villages where households were relatively close together and these areas were less rural than other areas of Uganda (some villages categorized as rural could be considered peri-urban. Villages identified through Pivot tables created using the supplementary data file, availble in Teams extraction folder [Care Seeking Extraction Datasheet with Pivot Tables (Study ID 178)]. Villages correspond to GADM Admin 5 data, which is available, but they are not matched to it.	Where was care sought first?	0	First source	Child	28	Community distributor (Village Health Team or Community Health Promoter/BRAC)	CHW			83	15	BRAC is a non-governmental development organisation		4	1	Female	Severe	Fever and/or blood in stools		1	0	Data extrated manually from study's excel datasheet found in supplementary materials by MHM using pivot tables in excel. Worksheet showing extraction process can be found in Extraction file in Care Seeking Review channel on Teams under Care Seeking Extraction Datasheet with Pivot Tables (Study ID 178)	MHM	Complete	0	0	0	1	0	1	1	1	Data stratified by intervention group, then sex and then location. Stratifications made in Excel using study dataset and so were made not to overlap. Severe diarrhea and death due to diarrhea subset of diarrhea.	N/a	1	1	1	We identified 1,770 cases of diarrhea at baseline (33% of caretakers reported a case) and 2,363 cases at endline (27% of caretakers reported a case). Four caretakers refused to participate in the survey, and we excluded seven cases because the caretaker did not know how the diarrhea was treated.	Data extracted reported only once
178	The role of price and convenience in use of oral rehydration salts to treat child diarrhea: A cluster randomized trial in Uganda	doi.org/10.1371/journal.pmed.1002734	Intervention	Cluster	Caretakers of children under 5 who lived in enrolled villages	Caregiver	Severe diarrhea: diarrhea including fever or blood in stool	Severe diarrhea (danger signs, dehydration, hospitalization, 1+ week)	2017-04-24	2017-05-12	This is an endline survey of a program intervention designed to increase ORS usage for childhood diarrhea and study barriers to ORS usage for treating childhood diarrhea	No outbreak description	Start and end dates identified using earliest and latest date of interviews found in supplementary data showing all study data Convenient cohort group: community health workers visited all households in the catchment area with a child under five at the beginning of the study and offered to sell ORS and zinc to caretakers at the market price. CHWs additionally provided standard information on ORS and zinc.	178_y	Conv.; Female; Rural; Severe	UGA	Uganda	Jinja, Mukono, Mukono	Jinja, Mukono, Buikwe		Bukasa, Busia 1, Buyizi A, Buziika, Centre, Kakunyu, Kamenya 1, Katete, Kigayaza, Kigayaza Kitovu, Kigulu, Kikawula, Kikube, Kikwayi, Lubanyi C, Lugazi 2 South, Luyanzi 2, Misindye A, Namilyango, Nenyodde A, Serutti, Wabiduuka B	Rural	Enumerators recorded that 70% of villages were rural and 30% were urban. However, ‚Äúrural‚Äù households in our sample lived in villages where households were relatively close together and these areas were less rural than other areas of Uganda (some villages categorized as rural could be considered peri-urban. Villages identified through Pivot tables created using the supplementary data file, availble in Teams extraction folder [Care Seeking Extraction Datasheet with Pivot Tables (Study ID 178)]. Villages correspond to GADM Admin 5 data, which is available, but they are not matched to it.	Where was care sought first?	0	First source	Child	28	Faith based Non-Governmental Organization/Community-Based Organization	Other			83	0			4	1	Female	Severe	Fever and/or blood in stools		1	0	Data extrated manually from study's excel datasheet found in supplementary materials by MHM using pivot tables in excel. Worksheet showing extraction process can be found in Extraction file in Care Seeking Review channel on Teams under Care Seeking Extraction Datasheet with Pivot Tables (Study ID 178)	MHM	Complete	0	0	0	1	0	1	1	1	Data stratified by intervention group, then sex and then location. Stratifications made in Excel using study dataset and so were made not to overlap. Severe diarrhea and death due to diarrhea subset of diarrhea.	N/a	1	1	1	We identified 1,770 cases of diarrhea at baseline (33% of caretakers reported a case) and 2,363 cases at endline (27% of caretakers reported a case). Four caretakers refused to participate in the survey, and we excluded seven cases because the caretaker did not know how the diarrhea was treated.	Data extracted reported only once
178	The role of price and convenience in use of oral rehydration salts to treat child diarrhea: A cluster randomized trial in Uganda	doi.org/10.1371/journal.pmed.1002734	Intervention	Cluster	Caretakers of children under 5 who lived in enrolled villages	Caregiver	Severe diarrhea: diarrhea including fever or blood in stool	Severe diarrhea (danger signs, dehydration, hospitalization, 1+ week)	2017-04-24	2017-05-12	This is an endline survey of a program intervention designed to increase ORS usage for childhood diarrhea and study barriers to ORS usage for treating childhood diarrhea	No outbreak description	Start and end dates identified using earliest and latest date of interviews found in supplementary data showing all study data Convenient cohort group: community health workers visited all households in the catchment area with a child under five at the beginning of the study and offered to sell ORS and zinc to caretakers at the market price. CHWs additionally provided standard information on ORS and zinc.	178_y	Conv.; Female; Rural; Severe	UGA	Uganda	Jinja, Mukono, Mukono	Jinja, Mukono, Buikwe		Bukasa, Busia 1, Buyizi A, Buziika, Centre, Kakunyu, Kamenya 1, Katete, Kigayaza, Kigayaza Kitovu, Kigulu, Kikawula, Kikube, Kikwayi, Lubanyi C, Lugazi 2 South, Luyanzi 2, Misindye A, Namilyango, Nenyodde A, Serutti, Wabiduuka B	Rural	Enumerators recorded that 70% of villages were rural and 30% were urban. However, ‚Äúrural‚Äù households in our sample lived in villages where households were relatively close together and these areas were less rural than other areas of Uganda (some villages categorized as rural could be considered peri-urban. Villages identified through Pivot tables created using the supplementary data file, availble in Teams extraction folder [Care Seeking Extraction Datasheet with Pivot Tables (Study ID 178)]. Villages correspond to GADM Admin 5 data, which is available, but they are not matched to it.	Where was care sought first?	0	First source	Child	28	Friends/relative	Friends/Family			83	2			4	1	Female	Severe	Fever and/or blood in stools		1	0	Data extrated manually from study's excel datasheet found in supplementary materials by MHM using pivot tables in excel. Worksheet showing extraction process can be found in Extraction file in Care Seeking Review channel on Teams under Care Seeking Extraction Datasheet with Pivot Tables (Study ID 178)	MHM	Complete	0	0	0	1	0	1	1	1	Data stratified by intervention group, then sex and then location. Stratifications made in Excel using study dataset and so were made not to overlap. Severe diarrhea and death due to diarrhea subset of diarrhea.	N/a	1	1	1	We identified 1,770 cases of diarrhea at baseline (33% of caretakers reported a case) and 2,363 cases at endline (27% of caretakers reported a case). Four caretakers refused to participate in the survey, and we excluded seven cases because the caretaker did not know how the diarrhea was treated.	Data extracted reported only once
178	The role of price and convenience in use of oral rehydration salts to treat child diarrhea: A cluster randomized trial in Uganda	doi.org/10.1371/journal.pmed.1002734	Intervention	Cluster	Caretakers of children under 5 who lived in enrolled villages	Caregiver	Severe diarrhea: diarrhea including fever or blood in stool	Severe diarrhea (danger signs, dehydration, hospitalization, 1+ week)	2017-04-24	2017-05-12	This is an endline survey of a program intervention designed to increase ORS usage for childhood diarrhea and study barriers to ORS usage for treating childhood diarrhea	No outbreak description	Start and end dates identified using earliest and latest date of interviews found in supplementary data showing all study data Convenient cohort group: community health workers visited all households in the catchment area with a child under five at the beginning of the study and offered to sell ORS and zinc to caretakers at the market price. CHWs additionally provided standard information on ORS and zinc.	178_y	Conv.; Female; Rural; Severe	UGA	Uganda	Jinja, Mukono, Mukono	Jinja, Mukono, Buikwe		Bukasa, Busia 1, Buyizi A, Buziika, Centre, Kakunyu, Kamenya 1, Katete, Kigayaza, Kigayaza Kitovu, Kigulu, Kikawula, Kikube, Kikwayi, Lubanyi C, Lugazi 2 South, Luyanzi 2, Misindye A, Namilyango, Nenyodde A, Serutti, Wabiduuka B	Rural	Enumerators recorded that 70% of villages were rural and 30% were urban. However, ‚Äúrural‚Äù households in our sample lived in villages where households were relatively close together and these areas were less rural than other areas of Uganda (some villages categorized as rural could be considered peri-urban. Villages identified through Pivot tables created using the supplementary data file, availble in Teams extraction folder [Care Seeking Extraction Datasheet with Pivot Tables (Study ID 178)]. Villages correspond to GADM Admin 5 data, which is available, but they are not matched to it.	Where was care sought first?	0	First source	Child	28	Traditional healer	Traditional Healer			83	1			4	1	Female	Severe	Fever and/or blood in stools		1	0	Data extrated manually from study's excel datasheet found in supplementary materials by MHM using pivot tables in excel. Worksheet showing extraction process can be found in Extraction file in Care Seeking Review channel on Teams under Care Seeking Extraction Datasheet with Pivot Tables (Study ID 178)	MHM	Complete	0	0	0	1	0	1	1	1	Data stratified by intervention group, then sex and then location. Stratifications made in Excel using study dataset and so were made not to overlap. Severe diarrhea and death due to diarrhea subset of diarrhea.	N/a	1	1	1	We identified 1,770 cases of diarrhea at baseline (33% of caretakers reported a case) and 2,363 cases at endline (27% of caretakers reported a case). Four caretakers refused to participate in the survey, and we excluded seven cases because the caretaker did not know how the diarrhea was treated.	Data extracted reported only once
178	The role of price and convenience in use of oral rehydration salts to treat child diarrhea: A cluster randomized trial in Uganda	doi.org/10.1371/journal.pmed.1002734	Intervention	Cluster	Caretakers of children under 5 who lived in enrolled villages	Caregiver	Severe diarrhea: diarrhea including fever or blood in stool	Severe diarrhea (danger signs, dehydration, hospitalization, 1+ week)	2017-04-24	2017-05-12	This is an endline survey of a program intervention designed to increase ORS usage for childhood diarrhea and study barriers to ORS usage for treating childhood diarrhea	No outbreak description	Start and end dates identified using earliest and latest date of interviews found in supplementary data showing all study data Convenient cohort group: community health workers visited all households in the catchment area with a child under five at the beginning of the study and offered to sell ORS and zinc to caretakers at the market price. CHWs additionally provided standard information on ORS and zinc.	178_y	Conv.; Female; Rural; Severe	UGA	Uganda	Jinja, Mukono, Mukono	Jinja, Mukono, Buikwe		Bukasa, Busia 1, Buyizi A, Buziika, Centre, Kakunyu, Kamenya 1, Katete, Kigayaza, Kigayaza Kitovu, Kigulu, Kikawula, Kikube, Kikwayi, Lubanyi C, Lugazi 2 South, Luyanzi 2, Misindye A, Namilyango, Nenyodde A, Serutti, Wabiduuka B	Rural	Enumerators recorded that 70% of villages were rural and 30% were urban. However, ‚Äúrural‚Äù households in our sample lived in villages where households were relatively close together and these areas were less rural than other areas of Uganda (some villages categorized as rural could be considered peri-urban. Villages identified through Pivot tables created using the supplementary data file, availble in Teams extraction folder [Care Seeking Extraction Datasheet with Pivot Tables (Study ID 178)]. Villages correspond to GADM Admin 5 data, which is available, but they are not matched to it.	Where was care sought first?	0	First source	Child	28	Other public sector	Public Hospital/Clinic			83	0			4	1	Female	Severe	Fever and/or blood in stools		1	0	Data extrated manually from study's excel datasheet found in supplementary materials by MHM using pivot tables in excel. Worksheet showing extraction process can be found in Extraction file in Care Seeking Review channel on Teams under Care Seeking Extraction Datasheet with Pivot Tables (Study ID 178)	MHM	Complete	0	0	0	1	0	1	1	1	Data stratified by intervention group, then sex and then location. Stratifications made in Excel using study dataset and so were made not to overlap. Severe diarrhea and death due to diarrhea subset of diarrhea.	N/a	1	1	1	We identified 1,770 cases of diarrhea at baseline (33% of caretakers reported a case) and 2,363 cases at endline (27% of caretakers reported a case). Four caretakers refused to participate in the survey, and we excluded seven cases because the caretaker did not know how the diarrhea was treated.	Data extracted reported only once
178	The role of price and convenience in use of oral rehydration salts to treat child diarrhea: A cluster randomized trial in Uganda	doi.org/10.1371/journal.pmed.1002734	Intervention	Cluster	Caretakers of children under 5 who lived in enrolled villages	Caregiver	Severe diarrhea: diarrhea including fever or blood in stool	Severe diarrhea (danger signs, dehydration, hospitalization, 1+ week)	2017-04-24	2017-05-12	This is an endline survey of a program intervention designed to increase ORS usage for childhood diarrhea and study barriers to ORS usage for treating childhood diarrhea	No outbreak description	Start and end dates identified using earliest and latest date of interviews found in supplementary data showing all study data Convenient cohort group: community health workers visited all households in the catchment area with a child under five at the beginning of the study and offered to sell ORS and zinc to caretakers at the market price. CHWs additionally provided standard information on ORS and zinc.	178_z	Conv.; Female; Urban; Severe	UGA	Uganda	Jinja, Mukono, Mukono	Jinja, Mukono, Buikwe		Ajjija C, Bubiro B, Bubiro C, Busia 1, Buyizi A, Buziika, Centre, Kamenya 1, Kasawo Central 1, Katete, Kikawula, Luyanzi 2, Nakazadde, Nenyodde B, Wabiduuka B	Urban	Enumerators recorded that 70% of villages were rural and 30% were urban. However, ‚Äúrural‚Äù households in our sample lived in villages where households were relatively close together and these areas were less rural than other areas of Uganda (some villages categorized as rural could be considered peri-urban. Villages identified through Pivot tables created using the supplementary data file, availble in Teams extraction folder [Care Seeking Extraction Datasheet with Pivot Tables (Study ID 178)]. Villages correspond to GADM Admin 5 data, which is available, but they are not matched to it.	Where was care sought first?	0	First source	Child	28	Private Clinic/provider	Private Hospital/Clinic			58	22			4	1	Female	Severe	Fever and/or blood in stools		1	0	Data extrated manually from study's excel datasheet found in supplementary materials by MHM using pivot tables in excel. Worksheet showing extraction process can be found in Extraction file in Care Seeking Review channel on Teams under Care Seeking Extraction Datasheet with Pivot Tables (Study ID 178)	MHM	Complete	0	0	0	1	0	1	1	1	Data stratified by intervention group, then sex and then location. Stratifications made in Excel using study dataset and so were made not to overlap. Severe diarrhea and death due to diarrhea subset of diarrhea.	N/a	1	1	1	We identified 1,770 cases of diarrhea at baseline (33% of caretakers reported a case) and 2,363 cases at endline (27% of caretakers reported a case). Four caretakers refused to participate in the survey, and we excluded seven cases because the caretaker did not know how the diarrhea was treated.	Data extracted reported only once
178	The role of price and convenience in use of oral rehydration salts to treat child diarrhea: A cluster randomized trial in Uganda	doi.org/10.1371/journal.pmed.1002734	Intervention	Cluster	Caretakers of children under 5 who lived in enrolled villages	Caregiver	Severe diarrhea: diarrhea including fever or blood in stool	Severe diarrhea (danger signs, dehydration, hospitalization, 1+ week)	2017-04-24	2017-05-12	This is an endline survey of a program intervention designed to increase ORS usage for childhood diarrhea and study barriers to ORS usage for treating childhood diarrhea	No outbreak description	Start and end dates identified using earliest and latest date of interviews found in supplementary data showing all study data Convenient cohort group: community health workers visited all households in the catchment area with a child under five at the beginning of the study and offered to sell ORS and zinc to caretakers at the market price. CHWs additionally provided standard information on ORS and zinc.	178_z	Conv.; Female; Urban; Severe	UGA	Uganda	Jinja, Mukono, Mukono	Jinja, Mukono, Buikwe		Ajjija C, Bubiro B, Bubiro C, Busia 1, Buyizi A, Buziika, Centre, Kamenya 1, Kasawo Central 1, Katete, Kikawula, Luyanzi 2, Nakazadde, Nenyodde B, Wabiduuka B	Urban	Enumerators recorded that 70% of villages were rural and 30% were urban. However, ‚Äúrural‚Äù households in our sample lived in villages where households were relatively close together and these areas were less rural than other areas of Uganda (some villages categorized as rural could be considered peri-urban. Villages identified through Pivot tables created using the supplementary data file, availble in Teams extraction folder [Care Seeking Extraction Datasheet with Pivot Tables (Study ID 178)]. Villages correspond to GADM Admin 5 data, which is available, but they are not matched to it.	Where was care sought first?	0	First source	Child	28	Private pharmacy/drug store	Pharmacy			58	6			4	1	Female	Severe	Fever and/or blood in stools		1	0	Data extrated manually from study's excel datasheet found in supplementary materials by MHM using pivot tables in excel. Worksheet showing extraction process can be found in Extraction file in Care Seeking Review channel on Teams under Care Seeking Extraction Datasheet with Pivot Tables (Study ID 178)	MHM	Complete	0	0	0	1	0	1	1	1	Data stratified by intervention group, then sex and then location. Stratifications made in Excel using study dataset and so were made not to overlap. Severe diarrhea and death due to diarrhea subset of diarrhea.	N/a	1	1	1	We identified 1,770 cases of diarrhea at baseline (33% of caretakers reported a case) and 2,363 cases at endline (27% of caretakers reported a case). Four caretakers refused to participate in the survey, and we excluded seven cases because the caretaker did not know how the diarrhea was treated.	Data extracted reported only once
178	The role of price and convenience in use of oral rehydration salts to treat child diarrhea: A cluster randomized trial in Uganda	doi.org/10.1371/journal.pmed.1002734	Intervention	Cluster	Caretakers of children under 5 who lived in enrolled villages	Caregiver	Severe diarrhea: diarrhea including fever or blood in stool	Severe diarrhea (danger signs, dehydration, hospitalization, 1+ week)	2017-04-24	2017-05-12	This is an endline survey of a program intervention designed to increase ORS usage for childhood diarrhea and study barriers to ORS usage for treating childhood diarrhea	No outbreak description	Start and end dates identified using earliest and latest date of interviews found in supplementary data showing all study data Convenient cohort group: community health workers visited all households in the catchment area with a child under five at the beginning of the study and offered to sell ORS and zinc to caretakers at the market price. CHWs additionally provided standard information on ORS and zinc.	178_z	Conv.; Female; Urban; Severe	UGA	Uganda	Jinja, Mukono, Mukono	Jinja, Mukono, Buikwe		Ajjija C, Bubiro B, Bubiro C, Busia 1, Buyizi A, Buziika, Centre, Kamenya 1, Kasawo Central 1, Katete, Kikawula, Luyanzi 2, Nakazadde, Nenyodde B, Wabiduuka B	Urban	Enumerators recorded that 70% of villages were rural and 30% were urban. However, ‚Äúrural‚Äù households in our sample lived in villages where households were relatively close together and these areas were less rural than other areas of Uganda (some villages categorized as rural could be considered peri-urban. Villages identified through Pivot tables created using the supplementary data file, availble in Teams extraction folder [Care Seeking Extraction Datasheet with Pivot Tables (Study ID 178)]. Villages correspond to GADM Admin 5 data, which is available, but they are not matched to it.	Where was care sought first?	0	First source	Child	28	Government health centre	Public Hospital/Clinic			58	9			4	1	Female	Severe	Fever and/or blood in stools		1	0	Data extrated manually from study's excel datasheet found in supplementary materials by MHM using pivot tables in excel. Worksheet showing extraction process can be found in Extraction file in Care Seeking Review channel on Teams under Care Seeking Extraction Datasheet with Pivot Tables (Study ID 178)	MHM	Complete	0	0	0	1	0	1	1	1	Data stratified by intervention group, then sex and then location. Stratifications made in Excel using study dataset and so were made not to overlap. Severe diarrhea and death due to diarrhea subset of diarrhea.	N/a	1	1	1	We identified 1,770 cases of diarrhea at baseline (33% of caretakers reported a case) and 2,363 cases at endline (27% of caretakers reported a case). Four caretakers refused to participate in the survey, and we excluded seven cases because the caretaker did not know how the diarrhea was treated.	Data extracted reported only once
178	The role of price and convenience in use of oral rehydration salts to treat child diarrhea: A cluster randomized trial in Uganda	doi.org/10.1371/journal.pmed.1002734	Intervention	Cluster	Caretakers of children under 5 who lived in enrolled villages	Caregiver	Severe diarrhea: diarrhea including fever or blood in stool	Severe diarrhea (danger signs, dehydration, hospitalization, 1+ week)	2017-04-24	2017-05-12	This is an endline survey of a program intervention designed to increase ORS usage for childhood diarrhea and study barriers to ORS usage for treating childhood diarrhea	No outbreak description	Start and end dates identified using earliest and latest date of interviews found in supplementary data showing all study data Convenient cohort group: community health workers visited all households in the catchment area with a child under five at the beginning of the study and offered to sell ORS and zinc to caretakers at the market price. CHWs additionally provided standard information on ORS and zinc.	178_z	Conv.; Female; Urban; Severe	UGA	Uganda	Jinja, Mukono, Mukono	Jinja, Mukono, Buikwe		Ajjija C, Bubiro B, Bubiro C, Busia 1, Buyizi A, Buziika, Centre, Kamenya 1, Kasawo Central 1, Katete, Kikawula, Luyanzi 2, Nakazadde, Nenyodde B, Wabiduuka B	Urban	Enumerators recorded that 70% of villages were rural and 30% were urban. However, ‚Äúrural‚Äù households in our sample lived in villages where households were relatively close together and these areas were less rural than other areas of Uganda (some villages categorized as rural could be considered peri-urban. Villages identified through Pivot tables created using the supplementary data file, availble in Teams extraction folder [Care Seeking Extraction Datasheet with Pivot Tables (Study ID 178)]. Villages correspond to GADM Admin 5 data, which is available, but they are not matched to it.	Where was care sought first?	0	First source	Child	28	Community distributor (Village Health Team or Community Health Promoter/BRAC)	CHW			58	12	BRAC is a non-governmental development organisation		4	1	Female	Severe	Fever and/or blood in stools		1	0	Data extrated manually from study's excel datasheet found in supplementary materials by MHM using pivot tables in excel. Worksheet showing extraction process can be found in Extraction file in Care Seeking Review channel on Teams under Care Seeking Extraction Datasheet with Pivot Tables (Study ID 178)	MHM	Complete	0	0	0	1	0	1	1	1	Data stratified by intervention group, then sex and then location. Stratifications made in Excel using study dataset and so were made not to overlap. Severe diarrhea and death due to diarrhea subset of diarrhea.	N/a	1	1	1	We identified 1,770 cases of diarrhea at baseline (33% of caretakers reported a case) and 2,363 cases at endline (27% of caretakers reported a case). Four caretakers refused to participate in the survey, and we excluded seven cases because the caretaker did not know how the diarrhea was treated.	Data extracted reported only once
178	The role of price and convenience in use of oral rehydration salts to treat child diarrhea: A cluster randomized trial in Uganda	doi.org/10.1371/journal.pmed.1002734	Intervention	Cluster	Caretakers of children under 5 who lived in enrolled villages	Caregiver	Severe diarrhea: diarrhea including fever or blood in stool	Severe diarrhea (danger signs, dehydration, hospitalization, 1+ week)	2017-04-24	2017-05-12	This is an endline survey of a program intervention designed to increase ORS usage for childhood diarrhea and study barriers to ORS usage for treating childhood diarrhea	No outbreak description	Start and end dates identified using earliest and latest date of interviews found in supplementary data showing all study data Convenient cohort group: community health workers visited all households in the catchment area with a child under five at the beginning of the study and offered to sell ORS and zinc to caretakers at the market price. CHWs additionally provided standard information on ORS and zinc.	178_z	Conv.; Female; Urban; Severe	UGA	Uganda	Jinja, Mukono, Mukono	Jinja, Mukono, Buikwe		Ajjija C, Bubiro B, Bubiro C, Busia 1, Buyizi A, Buziika, Centre, Kamenya 1, Kasawo Central 1, Katete, Kikawula, Luyanzi 2, Nakazadde, Nenyodde B, Wabiduuka B	Urban	Enumerators recorded that 70% of villages were rural and 30% were urban. However, ‚Äúrural‚Äù households in our sample lived in villages where households were relatively close together and these areas were less rural than other areas of Uganda (some villages categorized as rural could be considered peri-urban. Villages identified through Pivot tables created using the supplementary data file, availble in Teams extraction folder [Care Seeking Extraction Datasheet with Pivot Tables (Study ID 178)]. Villages correspond to GADM Admin 5 data, which is available, but they are not matched to it.	Where was care sought first?	0	First source	Child	28	Faith based Non-Governmental Organization/Community-Based Organization	Other			58	0			4	1	Female	Severe	Fever and/or blood in stools		1	0	Data extrated manually from study's excel datasheet found in supplementary materials by MHM using pivot tables in excel. Worksheet showing extraction process can be found in Extraction file in Care Seeking Review channel on Teams under Care Seeking Extraction Datasheet with Pivot Tables (Study ID 178)	MHM	Complete	0	0	0	1	0	1	1	1	Data stratified by intervention group, then sex and then location. Stratifications made in Excel using study dataset and so were made not to overlap. Severe diarrhea and death due to diarrhea subset of diarrhea.	N/a	1	1	1	We identified 1,770 cases of diarrhea at baseline (33% of caretakers reported a case) and 2,363 cases at endline (27% of caretakers reported a case). Four caretakers refused to participate in the survey, and we excluded seven cases because the caretaker did not know how the diarrhea was treated.	Data extracted reported only once
178	The role of price and convenience in use of oral rehydration salts to treat child diarrhea: A cluster randomized trial in Uganda	doi.org/10.1371/journal.pmed.1002734	Intervention	Cluster	Caretakers of children under 5 who lived in enrolled villages	Caregiver	Severe diarrhea: diarrhea including fever or blood in stool	Severe diarrhea (danger signs, dehydration, hospitalization, 1+ week)	2017-04-24	2017-05-12	This is an endline survey of a program intervention designed to increase ORS usage for childhood diarrhea and study barriers to ORS usage for treating childhood diarrhea	No outbreak description	Start and end dates identified using earliest and latest date of interviews found in supplementary data showing all study data Convenient cohort group: community health workers visited all households in the catchment area with a child under five at the beginning of the study and offered to sell ORS and zinc to caretakers at the market price. CHWs additionally provided standard information on ORS and zinc.	178_z	Conv.; Female; Urban; Severe	UGA	Uganda	Jinja, Mukono, Mukono	Jinja, Mukono, Buikwe		Ajjija C, Bubiro B, Bubiro C, Busia 1, Buyizi A, Buziika, Centre, Kamenya 1, Kasawo Central 1, Katete, Kikawula, Luyanzi 2, Nakazadde, Nenyodde B, Wabiduuka B	Urban	Enumerators recorded that 70% of villages were rural and 30% were urban. However, ‚Äúrural‚Äù households in our sample lived in villages where households were relatively close together and these areas were less rural than other areas of Uganda (some villages categorized as rural could be considered peri-urban. Villages identified through Pivot tables created using the supplementary data file, availble in Teams extraction folder [Care Seeking Extraction Datasheet with Pivot Tables (Study ID 178)]. Villages correspond to GADM Admin 5 data, which is available, but they are not matched to it.	Where was care sought first?	0	First source	Child	28	Friends/relative	Friends/Family			58	0			4	1	Female	Severe	Fever and/or blood in stools		1	0	Data extrated manually from study's excel datasheet found in supplementary materials by MHM using pivot tables in excel. Worksheet showing extraction process can be found in Extraction file in Care Seeking Review channel on Teams under Care Seeking Extraction Datasheet with Pivot Tables (Study ID 178)	MHM	Complete	0	0	0	1	0	1	1	1	Data stratified by intervention group, then sex and then location. Stratifications made in Excel using study dataset and so were made not to overlap. Severe diarrhea and death due to diarrhea subset of diarrhea.	N/a	1	1	1	We identified 1,770 cases of diarrhea at baseline (33% of caretakers reported a case) and 2,363 cases at endline (27% of caretakers reported a case). Four caretakers refused to participate in the survey, and we excluded seven cases because the caretaker did not know how the diarrhea was treated.	Data extracted reported only once
178	The role of price and convenience in use of oral rehydration salts to treat child diarrhea: A cluster randomized trial in Uganda	doi.org/10.1371/journal.pmed.1002734	Intervention	Cluster	Caretakers of children under 5 who lived in enrolled villages	Caregiver	Severe diarrhea: diarrhea including fever or blood in stool	Severe diarrhea (danger signs, dehydration, hospitalization, 1+ week)	2017-04-24	2017-05-12	This is an endline survey of a program intervention designed to increase ORS usage for childhood diarrhea and study barriers to ORS usage for treating childhood diarrhea	No outbreak description	Start and end dates identified using earliest and latest date of interviews found in supplementary data showing all study data Convenient cohort group: community health workers visited all households in the catchment area with a child under five at the beginning of the study and offered to sell ORS and zinc to caretakers at the market price. CHWs additionally provided standard information on ORS and zinc.	178_z	Conv.; Female; Urban; Severe	UGA	Uganda	Jinja, Mukono, Mukono	Jinja, Mukono, Buikwe		Ajjija C, Bubiro B, Bubiro C, Busia 1, Buyizi A, Buziika, Centre, Kamenya 1, Kasawo Central 1, Katete, Kikawula, Luyanzi 2, Nakazadde, Nenyodde B, Wabiduuka B	Urban	Enumerators recorded that 70% of villages were rural and 30% were urban. However, ‚Äúrural‚Äù households in our sample lived in villages where households were relatively close together and these areas were less rural than other areas of Uganda (some villages categorized as rural could be considered peri-urban. Villages identified through Pivot tables created using the supplementary data file, availble in Teams extraction folder [Care Seeking Extraction Datasheet with Pivot Tables (Study ID 178)]. Villages correspond to GADM Admin 5 data, which is available, but they are not matched to it.	Where was care sought first?	0	First source	Child	28	Traditional healer	Traditional Healer			58	0			4	1	Female	Severe	Fever and/or blood in stools		1	0	Data extrated manually from study's excel datasheet found in supplementary materials by MHM using pivot tables in excel. Worksheet showing extraction process can be found in Extraction file in Care Seeking Review channel on Teams under Care Seeking Extraction Datasheet with Pivot Tables (Study ID 178)	MHM	Complete	0	0	0	1	0	1	1	1	Data stratified by intervention group, then sex and then location. Stratifications made in Excel using study dataset and so were made not to overlap. Severe diarrhea and death due to diarrhea subset of diarrhea.	N/a	1	1	1	We identified 1,770 cases of diarrhea at baseline (33% of caretakers reported a case) and 2,363 cases at endline (27% of caretakers reported a case). Four caretakers refused to participate in the survey, and we excluded seven cases because the caretaker did not know how the diarrhea was treated.	Data extracted reported only once
178	The role of price and convenience in use of oral rehydration salts to treat child diarrhea: A cluster randomized trial in Uganda	doi.org/10.1371/journal.pmed.1002734	Intervention	Cluster	Caretakers of children under 5 who lived in enrolled villages	Caregiver	Severe diarrhea: diarrhea including fever or blood in stool	Severe diarrhea (danger signs, dehydration, hospitalization, 1+ week)	2017-04-24	2017-05-12	This is an endline survey of a program intervention designed to increase ORS usage for childhood diarrhea and study barriers to ORS usage for treating childhood diarrhea	No outbreak description	Start and end dates identified using earliest and latest date of interviews found in supplementary data showing all study data Convenient cohort group: community health workers visited all households in the catchment area with a child under five at the beginning of the study and offered to sell ORS and zinc to caretakers at the market price. CHWs additionally provided standard information on ORS and zinc.	178_z	Conv.; Female; Urban; Severe	UGA	Uganda	Jinja, Mukono, Mukono	Jinja, Mukono, Buikwe		Ajjija C, Bubiro B, Bubiro C, Busia 1, Buyizi A, Buziika, Centre, Kamenya 1, Kasawo Central 1, Katete, Kikawula, Luyanzi 2, Nakazadde, Nenyodde B, Wabiduuka B	Urban	Enumerators recorded that 70% of villages were rural and 30% were urban. However, ‚Äúrural‚Äù households in our sample lived in villages where households were relatively close together and these areas were less rural than other areas of Uganda (some villages categorized as rural could be considered peri-urban. Villages identified through Pivot tables created using the supplementary data file, availble in Teams extraction folder [Care Seeking Extraction Datasheet with Pivot Tables (Study ID 178)]. Villages correspond to GADM Admin 5 data, which is available, but they are not matched to it.	Where was care sought first?	0	First source	Child	28	Other public sector	Public Hospital/Clinic			58	0			4	1	Female	Severe	Fever and/or blood in stools		1	0	Data extrated manually from study's excel datasheet found in supplementary materials by MHM using pivot tables in excel. Worksheet showing extraction process can be found in Extraction file in Care Seeking Review channel on Teams under Care Seeking Extraction Datasheet with Pivot Tables (Study ID 178)	MHM	Complete	0	0	0	1	0	1	1	1	Data stratified by intervention group, then sex and then location. Stratifications made in Excel using study dataset and so were made not to overlap. Severe diarrhea and death due to diarrhea subset of diarrhea.	N/a	1	1	1	We identified 1,770 cases of diarrhea at baseline (33% of caretakers reported a case) and 2,363 cases at endline (27% of caretakers reported a case). Four caretakers refused to participate in the survey, and we excluded seven cases because the caretaker did not know how the diarrhea was treated.	Data extracted reported only once
178	The role of price and convenience in use of oral rehydration salts to treat child diarrhea: A cluster randomized trial in Uganda	doi.org/10.1371/journal.pmed.1002734	Intervention	Cluster	Caretakers of children under 5 who lived in enrolled villages	Caregiver	Severe diarrhea: diarrhea including fever or blood in stool	Severe diarrhea (danger signs, dehydration, hospitalization, 1+ week)	2017-04-24	2017-05-12	This is an endline survey of a program intervention designed to increase ORS usage for childhood diarrhea and study barriers to ORS usage for treating childhood diarrhea	No outbreak description	Start and end dates identified using earliest and latest date of interviews found in supplementary data showing all study data Convenient cohort group: community health workers visited all households in the catchment area with a child under five at the beginning of the study and offered to sell ORS and zinc to caretakers at the market price. CHWs additionally provided standard information on ORS and zinc.	178_aa	Conv.; Male; Rural; Severe	UGA	Uganda	Jinja, Mukono, Mukono	Jinja, Mukono, Buikwe		Bukasa, Busia 1, Buyizi A, Buziika, Centre, Kakunyu, Kamenya 1, Kigayaza, Kigayaza Kitovu, Kigulu, Kikawula, Kikube, Kikwayi, Lubanyi C, Lugazi 2 South, Luyanzi 2, Misindye A, Namilyango, Nenyodde A, Serutti	Rural	Enumerators recorded that 70% of villages were rural and 30% were urban. However, ‚Äúrural‚Äù households in our sample lived in villages where households were relatively close together and these areas were less rural than other areas of Uganda (some villages categorized as rural could be considered peri-urban. Villages identified through Pivot tables created using the supplementary data file, availble in Teams extraction folder [Care Seeking Extraction Datasheet with Pivot Tables (Study ID 178)]. Villages correspond to GADM Admin 5 data, which is available, but they are not matched to it.	Where was care sought first?	0	First source	Child	28	Private Clinic/provider	Private Hospital/Clinic			101	38			4	1	Male	Severe	Fever and/or blood in stools		1	0	Data extrated manually from study's excel datasheet found in supplementary materials by MHM using pivot tables in excel. Worksheet showing extraction process can be found in Extraction file in Care Seeking Review channel on Teams under Care Seeking Extraction Datasheet with Pivot Tables (Study ID 178)	MHM	Complete	0	0	0	1	0	1	1	1	Data stratified by intervention group, then sex and then location. Stratifications made in Excel using study dataset and so were made not to overlap. Severe diarrhea and death due to diarrhea subset of diarrhea.	N/a	1	1	1	We identified 1,770 cases of diarrhea at baseline (33% of caretakers reported a case) and 2,363 cases at endline (27% of caretakers reported a case). Four caretakers refused to participate in the survey, and we excluded seven cases because the caretaker did not know how the diarrhea was treated.	Data extracted reported only once
178	The role of price and convenience in use of oral rehydration salts to treat child diarrhea: A cluster randomized trial in Uganda	doi.org/10.1371/journal.pmed.1002734	Intervention	Cluster	Caretakers of children under 5 who lived in enrolled villages	Caregiver	Severe diarrhea: diarrhea including fever or blood in stool	Severe diarrhea (danger signs, dehydration, hospitalization, 1+ week)	2017-04-24	2017-05-12	This is an endline survey of a program intervention designed to increase ORS usage for childhood diarrhea and study barriers to ORS usage for treating childhood diarrhea	No outbreak description	Start and end dates identified using earliest and latest date of interviews found in supplementary data showing all study data Convenient cohort group: community health workers visited all households in the catchment area with a child under five at the beginning of the study and offered to sell ORS and zinc to caretakers at the market price. CHWs additionally provided standard information on ORS and zinc.	178_aa	Conv.; Male; Rural; Severe	UGA	Uganda	Jinja, Mukono, Mukono	Jinja, Mukono, Buikwe		Bukasa, Busia 1, Buyizi A, Buziika, Centre, Kakunyu, Kamenya 1, Kigayaza, Kigayaza Kitovu, Kigulu, Kikawula, Kikube, Kikwayi, Lubanyi C, Lugazi 2 South, Luyanzi 2, Misindye A, Namilyango, Nenyodde A, Serutti	Rural	Enumerators recorded that 70% of villages were rural and 30% were urban. However, ‚Äúrural‚Äù households in our sample lived in villages where households were relatively close together and these areas were less rural than other areas of Uganda (some villages categorized as rural could be considered peri-urban. Villages identified through Pivot tables created using the supplementary data file, availble in Teams extraction folder [Care Seeking Extraction Datasheet with Pivot Tables (Study ID 178)]. Villages correspond to GADM Admin 5 data, which is available, but they are not matched to it.	Where was care sought first?	0	First source	Child	28	Private pharmacy/drug store	Pharmacy			101	12			4	1	Male	Severe	Fever and/or blood in stools		1	0	Data extrated manually from study's excel datasheet found in supplementary materials by MHM using pivot tables in excel. Worksheet showing extraction process can be found in Extraction file in Care Seeking Review channel on Teams under Care Seeking Extraction Datasheet with Pivot Tables (Study ID 178)	MHM	Complete	0	0	0	1	0	1	1	1	Data stratified by intervention group, then sex and then location. Stratifications made in Excel using study dataset and so were made not to overlap. Severe diarrhea and death due to diarrhea subset of diarrhea.	N/a	1	1	1	We identified 1,770 cases of diarrhea at baseline (33% of caretakers reported a case) and 2,363 cases at endline (27% of caretakers reported a case). Four caretakers refused to participate in the survey, and we excluded seven cases because the caretaker did not know how the diarrhea was treated.	Data extracted reported only once
178	The role of price and convenience in use of oral rehydration salts to treat child diarrhea: A cluster randomized trial in Uganda	doi.org/10.1371/journal.pmed.1002734	Intervention	Cluster	Caretakers of children under 5 who lived in enrolled villages	Caregiver	Severe diarrhea: diarrhea including fever or blood in stool	Severe diarrhea (danger signs, dehydration, hospitalization, 1+ week)	2017-04-24	2017-05-12	This is an endline survey of a program intervention designed to increase ORS usage for childhood diarrhea and study barriers to ORS usage for treating childhood diarrhea	No outbreak description	Start and end dates identified using earliest and latest date of interviews found in supplementary data showing all study data Convenient cohort group: community health workers visited all households in the catchment area with a child under five at the beginning of the study and offered to sell ORS and zinc to caretakers at the market price. CHWs additionally provided standard information on ORS and zinc.	178_aa	Conv.; Male; Rural; Severe	UGA	Uganda	Jinja, Mukono, Mukono	Jinja, Mukono, Buikwe		Bukasa, Busia 1, Buyizi A, Buziika, Centre, Kakunyu, Kamenya 1, Kigayaza, Kigayaza Kitovu, Kigulu, Kikawula, Kikube, Kikwayi, Lubanyi C, Lugazi 2 South, Luyanzi 2, Misindye A, Namilyango, Nenyodde A, Serutti	Rural	Enumerators recorded that 70% of villages were rural and 30% were urban. However, ‚Äúrural‚Äù households in our sample lived in villages where households were relatively close together and these areas were less rural than other areas of Uganda (some villages categorized as rural could be considered peri-urban. Villages identified through Pivot tables created using the supplementary data file, availble in Teams extraction folder [Care Seeking Extraction Datasheet with Pivot Tables (Study ID 178)]. Villages correspond to GADM Admin 5 data, which is available, but they are not matched to it.	Where was care sought first?	0	First source	Child	28	Government health centre	Public Hospital/Clinic			101	7			4	1	Male	Severe	Fever and/or blood in stools		1	0	Data extrated manually from study's excel datasheet found in supplementary materials by MHM using pivot tables in excel. Worksheet showing extraction process can be found in Extraction file in Care Seeking Review channel on Teams under Care Seeking Extraction Datasheet with Pivot Tables (Study ID 178)	MHM	Complete	0	0	0	1	0	1	1	1	Data stratified by intervention group, then sex and then location. Stratifications made in Excel using study dataset and so were made not to overlap. Severe diarrhea and death due to diarrhea subset of diarrhea.	N/a	1	1	1	We identified 1,770 cases of diarrhea at baseline (33% of caretakers reported a case) and 2,363 cases at endline (27% of caretakers reported a case). Four caretakers refused to participate in the survey, and we excluded seven cases because the caretaker did not know how the diarrhea was treated.	Data extracted reported only once
178	The role of price and convenience in use of oral rehydration salts to treat child diarrhea: A cluster randomized trial in Uganda	doi.org/10.1371/journal.pmed.1002734	Intervention	Cluster	Caretakers of children under 5 who lived in enrolled villages	Caregiver	Severe diarrhea: diarrhea including fever or blood in stool	Severe diarrhea (danger signs, dehydration, hospitalization, 1+ week)	2017-04-24	2017-05-12	This is an endline survey of a program intervention designed to increase ORS usage for childhood diarrhea and study barriers to ORS usage for treating childhood diarrhea	No outbreak description	Start and end dates identified using earliest and latest date of interviews found in supplementary data showing all study data Convenient cohort group: community health workers visited all households in the catchment area with a child under five at the beginning of the study and offered to sell ORS and zinc to caretakers at the market price. CHWs additionally provided standard information on ORS and zinc.	178_aa	Conv.; Male; Rural; Severe	UGA	Uganda	Jinja, Mukono, Mukono	Jinja, Mukono, Buikwe		Bukasa, Busia 1, Buyizi A, Buziika, Centre, Kakunyu, Kamenya 1, Kigayaza, Kigayaza Kitovu, Kigulu, Kikawula, Kikube, Kikwayi, Lubanyi C, Lugazi 2 South, Luyanzi 2, Misindye A, Namilyango, Nenyodde A, Serutti	Rural	Enumerators recorded that 70% of villages were rural and 30% were urban. However, ‚Äúrural‚Äù households in our sample lived in villages where households were relatively close together and these areas were less rural than other areas of Uganda (some villages categorized as rural could be considered peri-urban. Villages identified through Pivot tables created using the supplementary data file, availble in Teams extraction folder [Care Seeking Extraction Datasheet with Pivot Tables (Study ID 178)]. Villages correspond to GADM Admin 5 data, which is available, but they are not matched to it.	Where was care sought first?	0	First source	Child	28	Community distributor (Village Health Team or Community Health Promoter/BRAC)	CHW			101	18	BRAC is a non-governmental development organisation		4	1	Male	Severe	Fever and/or blood in stools		1	0	Data extrated manually from study's excel datasheet found in supplementary materials by MHM using pivot tables in excel. Worksheet showing extraction process can be found in Extraction file in Care Seeking Review channel on Teams under Care Seeking Extraction Datasheet with Pivot Tables (Study ID 178)	MHM	Complete	0	0	0	1	0	1	1	1	Data stratified by intervention group, then sex and then location. Stratifications made in Excel using study dataset and so were made not to overlap. Severe diarrhea and death due to diarrhea subset of diarrhea.	N/a	1	1	1	We identified 1,770 cases of diarrhea at baseline (33% of caretakers reported a case) and 2,363 cases at endline (27% of caretakers reported a case). Four caretakers refused to participate in the survey, and we excluded seven cases because the caretaker did not know how the diarrhea was treated.	Data extracted reported only once
178	The role of price and convenience in use of oral rehydration salts to treat child diarrhea: A cluster randomized trial in Uganda	doi.org/10.1371/journal.pmed.1002734	Intervention	Cluster	Caretakers of children under 5 who lived in enrolled villages	Caregiver	Severe diarrhea: diarrhea including fever or blood in stool	Severe diarrhea (danger signs, dehydration, hospitalization, 1+ week)	2017-04-24	2017-05-12	This is an endline survey of a program intervention designed to increase ORS usage for childhood diarrhea and study barriers to ORS usage for treating childhood diarrhea	No outbreak description	Start and end dates identified using earliest and latest date of interviews found in supplementary data showing all study data Convenient cohort group: community health workers visited all households in the catchment area with a child under five at the beginning of the study and offered to sell ORS and zinc to caretakers at the market price. CHWs additionally provided standard information on ORS and zinc.	178_aa	Conv.; Male; Rural; Severe	UGA	Uganda	Jinja, Mukono, Mukono	Jinja, Mukono, Buikwe		Bukasa, Busia 1, Buyizi A, Buziika, Centre, Kakunyu, Kamenya 1, Kigayaza, Kigayaza Kitovu, Kigulu, Kikawula, Kikube, Kikwayi, Lubanyi C, Lugazi 2 South, Luyanzi 2, Misindye A, Namilyango, Nenyodde A, Serutti	Rural	Enumerators recorded that 70% of villages were rural and 30% were urban. However, ‚Äúrural‚Äù households in our sample lived in villages where households were relatively close together and these areas were less rural than other areas of Uganda (some villages categorized as rural could be considered peri-urban. Villages identified through Pivot tables created using the supplementary data file, availble in Teams extraction folder [Care Seeking Extraction Datasheet with Pivot Tables (Study ID 178)]. Villages correspond to GADM Admin 5 data, which is available, but they are not matched to it.	Where was care sought first?	0	First source	Child	28	Faith based Non-Governmental Organization/Community-Based Organization	Other			101	0			4	1	Male	Severe	Fever and/or blood in stools		1	0	Data extrated manually from study's excel datasheet found in supplementary materials by MHM using pivot tables in excel. Worksheet showing extraction process can be found in Extraction file in Care Seeking Review channel on Teams under Care Seeking Extraction Datasheet with Pivot Tables (Study ID 178)	MHM	Complete	0	0	0	1	0	1	1	1	Data stratified by intervention group, then sex and then location. Stratifications made in Excel using study dataset and so were made not to overlap. Severe diarrhea and death due to diarrhea subset of diarrhea.	N/a	1	1	1	We identified 1,770 cases of diarrhea at baseline (33% of caretakers reported a case) and 2,363 cases at endline (27% of caretakers reported a case). Four caretakers refused to participate in the survey, and we excluded seven cases because the caretaker did not know how the diarrhea was treated.	Data extracted reported only once
178	The role of price and convenience in use of oral rehydration salts to treat child diarrhea: A cluster randomized trial in Uganda	doi.org/10.1371/journal.pmed.1002734	Intervention	Cluster	Caretakers of children under 5 who lived in enrolled villages	Caregiver	Severe diarrhea: diarrhea including fever or blood in stool	Severe diarrhea (danger signs, dehydration, hospitalization, 1+ week)	2017-04-24	2017-05-12	This is an endline survey of a program intervention designed to increase ORS usage for childhood diarrhea and study barriers to ORS usage for treating childhood diarrhea	No outbreak description	Start and end dates identified using earliest and latest date of interviews found in supplementary data showing all study data Convenient cohort group: community health workers visited all households in the catchment area with a child under five at the beginning of the study and offered to sell ORS and zinc to caretakers at the market price. CHWs additionally provided standard information on ORS and zinc.	178_aa	Conv.; Male; Rural; Severe	UGA	Uganda	Jinja, Mukono, Mukono	Jinja, Mukono, Buikwe		Bukasa, Busia 1, Buyizi A, Buziika, Centre, Kakunyu, Kamenya 1, Kigayaza, Kigayaza Kitovu, Kigulu, Kikawula, Kikube, Kikwayi, Lubanyi C, Lugazi 2 South, Luyanzi 2, Misindye A, Namilyango, Nenyodde A, Serutti	Rural	Enumerators recorded that 70% of villages were rural and 30% were urban. However, ‚Äúrural‚Äù households in our sample lived in villages where households were relatively close together and these areas were less rural than other areas of Uganda (some villages categorized as rural could be considered peri-urban. Villages identified through Pivot tables created using the supplementary data file, availble in Teams extraction folder [Care Seeking Extraction Datasheet with Pivot Tables (Study ID 178)]. Villages correspond to GADM Admin 5 data, which is available, but they are not matched to it.	Where was care sought first?	0	First source	Child	28	Friends/relative	Friends/Family			101	0			4	1	Male	Severe	Fever and/or blood in stools		1	0	Data extrated manually from study's excel datasheet found in supplementary materials by MHM using pivot tables in excel. Worksheet showing extraction process can be found in Extraction file in Care Seeking Review channel on Teams under Care Seeking Extraction Datasheet with Pivot Tables (Study ID 178)	MHM	Complete	0	0	0	1	0	1	1	1	Data stratified by intervention group, then sex and then location. Stratifications made in Excel using study dataset and so were made not to overlap. Severe diarrhea and death due to diarrhea subset of diarrhea.	N/a	1	1	1	We identified 1,770 cases of diarrhea at baseline (33% of caretakers reported a case) and 2,363 cases at endline (27% of caretakers reported a case). Four caretakers refused to participate in the survey, and we excluded seven cases because the caretaker did not know how the diarrhea was treated.	Data extracted reported only once
178	The role of price and convenience in use of oral rehydration salts to treat child diarrhea: A cluster randomized trial in Uganda	doi.org/10.1371/journal.pmed.1002734	Intervention	Cluster	Caretakers of children under 5 who lived in enrolled villages	Caregiver	Severe diarrhea: diarrhea including fever or blood in stool	Severe diarrhea (danger signs, dehydration, hospitalization, 1+ week)	2017-04-24	2017-05-12	This is an endline survey of a program intervention designed to increase ORS usage for childhood diarrhea and study barriers to ORS usage for treating childhood diarrhea	No outbreak description	Start and end dates identified using earliest and latest date of interviews found in supplementary data showing all study data Convenient cohort group: community health workers visited all households in the catchment area with a child under five at the beginning of the study and offered to sell ORS and zinc to caretakers at the market price. CHWs additionally provided standard information on ORS and zinc.	178_aa	Conv.; Male; Rural; Severe	UGA	Uganda	Jinja, Mukono, Mukono	Jinja, Mukono, Buikwe		Bukasa, Busia 1, Buyizi A, Buziika, Centre, Kakunyu, Kamenya 1, Kigayaza, Kigayaza Kitovu, Kigulu, Kikawula, Kikube, Kikwayi, Lubanyi C, Lugazi 2 South, Luyanzi 2, Misindye A, Namilyango, Nenyodde A, Serutti	Rural	Enumerators recorded that 70% of villages were rural and 30% were urban. However, ‚Äúrural‚Äù households in our sample lived in villages where households were relatively close together and these areas were less rural than other areas of Uganda (some villages categorized as rural could be considered peri-urban. Villages identified through Pivot tables created using the supplementary data file, availble in Teams extraction folder [Care Seeking Extraction Datasheet with Pivot Tables (Study ID 178)]. Villages correspond to GADM Admin 5 data, which is available, but they are not matched to it.	Where was care sought first?	0	First source	Child	28	Traditional healer	Traditional Healer			101	2			4	1	Male	Severe	Fever and/or blood in stools		1	0	Data extrated manually from study's excel datasheet found in supplementary materials by MHM using pivot tables in excel. Worksheet showing extraction process can be found in Extraction file in Care Seeking Review channel on Teams under Care Seeking Extraction Datasheet with Pivot Tables (Study ID 178)	MHM	Complete	0	0	0	1	0	1	1	1	Data stratified by intervention group, then sex and then location. Stratifications made in Excel using study dataset and so were made not to overlap. Severe diarrhea and death due to diarrhea subset of diarrhea.	N/a	1	1	1	We identified 1,770 cases of diarrhea at baseline (33% of caretakers reported a case) and 2,363 cases at endline (27% of caretakers reported a case). Four caretakers refused to participate in the survey, and we excluded seven cases because the caretaker did not know how the diarrhea was treated.	Data extracted reported only once
178	The role of price and convenience in use of oral rehydration salts to treat child diarrhea: A cluster randomized trial in Uganda	doi.org/10.1371/journal.pmed.1002734	Intervention	Cluster	Caretakers of children under 5 who lived in enrolled villages	Caregiver	Severe diarrhea: diarrhea including fever or blood in stool	Severe diarrhea (danger signs, dehydration, hospitalization, 1+ week)	2017-04-24	2017-05-12	This is an endline survey of a program intervention designed to increase ORS usage for childhood diarrhea and study barriers to ORS usage for treating childhood diarrhea	No outbreak description	Start and end dates identified using earliest and latest date of interviews found in supplementary data showing all study data Convenient cohort group: community health workers visited all households in the catchment area with a child under five at the beginning of the study and offered to sell ORS and zinc to caretakers at the market price. CHWs additionally provided standard information on ORS and zinc.	178_aa	Conv.; Male; Rural; Severe	UGA	Uganda	Jinja, Mukono, Mukono	Jinja, Mukono, Buikwe		Bukasa, Busia 1, Buyizi A, Buziika, Centre, Kakunyu, Kamenya 1, Kigayaza, Kigayaza Kitovu, Kigulu, Kikawula, Kikube, Kikwayi, Lubanyi C, Lugazi 2 South, Luyanzi 2, Misindye A, Namilyango, Nenyodde A, Serutti	Rural	Enumerators recorded that 70% of villages were rural and 30% were urban. However, ‚Äúrural‚Äù households in our sample lived in villages where households were relatively close together and these areas were less rural than other areas of Uganda (some villages categorized as rural could be considered peri-urban. Villages identified through Pivot tables created using the supplementary data file, availble in Teams extraction folder [Care Seeking Extraction Datasheet with Pivot Tables (Study ID 178)]. Villages correspond to GADM Admin 5 data, which is available, but they are not matched to it.	Where was care sought first?	0	First source	Child	28	Other public sector	Public Hospital/Clinic			101	0			4	1	Male	Severe	Fever and/or blood in stools		1	0	Data extrated manually from study's excel datasheet found in supplementary materials by MHM using pivot tables in excel. Worksheet showing extraction process can be found in Extraction file in Care Seeking Review channel on Teams under Care Seeking Extraction Datasheet with Pivot Tables (Study ID 178)	MHM	Complete	0	0	0	1	0	1	1	1	Data stratified by intervention group, then sex and then location. Stratifications made in Excel using study dataset and so were made not to overlap. Severe diarrhea and death due to diarrhea subset of diarrhea.	N/a	1	1	1	We identified 1,770 cases of diarrhea at baseline (33% of caretakers reported a case) and 2,363 cases at endline (27% of caretakers reported a case). Four caretakers refused to participate in the survey, and we excluded seven cases because the caretaker did not know how the diarrhea was treated.	Data extracted reported only once
178	The role of price and convenience in use of oral rehydration salts to treat child diarrhea: A cluster randomized trial in Uganda	doi.org/10.1371/journal.pmed.1002734	Intervention	Cluster	Caretakers of children under 5 who lived in enrolled villages	Caregiver	Severe diarrhea: diarrhea including fever or blood in stool	Severe diarrhea (danger signs, dehydration, hospitalization, 1+ week)	2017-04-24	2017-05-12	This is an endline survey of a program intervention designed to increase ORS usage for childhood diarrhea and study barriers to ORS usage for treating childhood diarrhea	No outbreak description	Start and end dates identified using earliest and latest date of interviews found in supplementary data showing all study data Convenient cohort group: community health workers visited all households in the catchment area with a child under five at the beginning of the study and offered to sell ORS and zinc to caretakers at the market price. CHWs additionally provided standard information on ORS and zinc.	178_ab	Conv.; Male; Urban; Severe	UGA	Uganda	Jinja, Mukono, Mukono	Jinja, Mukono, Buikwe		Ajjija C, Bubiro B, Bubiro C, Bukasa, Busia 1, Buyizi A, Buziika, Centre, Kakunyu, Kamenya 1, Kikawula, Kikube, Kiyindi, Luyanzi, Luyanzi 2, Nakazadde, Nakifuma West 1, Nenyodde B, Wabiduuka B	Urban	Enumerators recorded that 70% of villages were rural and 30% were urban. However, ‚Äúrural‚Äù households in our sample lived in villages where households were relatively close together and these areas were less rural than other areas of Uganda (some villages categorized as rural could be considered peri-urban. Villages identified through Pivot tables created using the supplementary data file, availble in Teams extraction folder [Care Seeking Extraction Datasheet with Pivot Tables (Study ID 178)]. Villages correspond to GADM Admin 5 data, which is available, but they are not matched to it.	Where was care sought first?	0	First source	Child	28	Private Clinic/provider	Private Hospital/Clinic			72	39			4	1	Male	Severe	Fever and/or blood in stools		1	0	Data extrated manually from study's excel datasheet found in supplementary materials by MHM using pivot tables in excel. Worksheet showing extraction process can be found in Extraction file in Care Seeking Review channel on Teams under Care Seeking Extraction Datasheet with Pivot Tables (Study ID 178)	MHM	Complete	0	0	0	1	0	1	1	1	Data stratified by intervention group, then sex and then location. Stratifications made in Excel using study dataset and so were made not to overlap. Severe diarrhea and death due to diarrhea subset of diarrhea.	N/a	1	1	1	We identified 1,770 cases of diarrhea at baseline (33% of caretakers reported a case) and 2,363 cases at endline (27% of caretakers reported a case). Four caretakers refused to participate in the survey, and we excluded seven cases because the caretaker did not know how the diarrhea was treated.	Data extracted reported only once
178	The role of price and convenience in use of oral rehydration salts to treat child diarrhea: A cluster randomized trial in Uganda	doi.org/10.1371/journal.pmed.1002734	Intervention	Cluster	Caretakers of children under 5 who lived in enrolled villages	Caregiver	Severe diarrhea: diarrhea including fever or blood in stool	Severe diarrhea (danger signs, dehydration, hospitalization, 1+ week)	2017-04-24	2017-05-12	This is an endline survey of a program intervention designed to increase ORS usage for childhood diarrhea and study barriers to ORS usage for treating childhood diarrhea	No outbreak description	Start and end dates identified using earliest and latest date of interviews found in supplementary data showing all study data Convenient cohort group: community health workers visited all households in the catchment area with a child under five at the beginning of the study and offered to sell ORS and zinc to caretakers at the market price. CHWs additionally provided standard information on ORS and zinc.	178_ab	Conv.; Male; Urban; Severe	UGA	Uganda	Jinja, Mukono, Mukono	Jinja, Mukono, Buikwe		Ajjija C, Bubiro B, Bubiro C, Bukasa, Busia 1, Buyizi A, Buziika, Centre, Kakunyu, Kamenya 1, Kikawula, Kikube, Kiyindi, Luyanzi, Luyanzi 2, Nakazadde, Nakifuma West 1, Nenyodde B, Wabiduuka B	Urban	Enumerators recorded that 70% of villages were rural and 30% were urban. However, ‚Äúrural‚Äù households in our sample lived in villages where households were relatively close together and these areas were less rural than other areas of Uganda (some villages categorized as rural could be considered peri-urban. Villages identified through Pivot tables created using the supplementary data file, availble in Teams extraction folder [Care Seeking Extraction Datasheet with Pivot Tables (Study ID 178)]. Villages correspond to GADM Admin 5 data, which is available, but they are not matched to it.	Where was care sought first?	0	First source	Child	28	Private pharmacy/drug store	Pharmacy			72	4			4	1	Male	Severe	Fever and/or blood in stools		1	0	Data extrated manually from study's excel datasheet found in supplementary materials by MHM using pivot tables in excel. Worksheet showing extraction process can be found in Extraction file in Care Seeking Review channel on Teams under Care Seeking Extraction Datasheet with Pivot Tables (Study ID 178)	MHM	Complete	0	0	0	1	0	1	1	1	Data stratified by intervention group, then sex and then location. Stratifications made in Excel using study dataset and so were made not to overlap. Severe diarrhea and death due to diarrhea subset of diarrhea.	N/a	1	1	1	We identified 1,770 cases of diarrhea at baseline (33% of caretakers reported a case) and 2,363 cases at endline (27% of caretakers reported a case). Four caretakers refused to participate in the survey, and we excluded seven cases because the caretaker did not know how the diarrhea was treated.	Data extracted reported only once
178	The role of price and convenience in use of oral rehydration salts to treat child diarrhea: A cluster randomized trial in Uganda	doi.org/10.1371/journal.pmed.1002734	Intervention	Cluster	Caretakers of children under 5 who lived in enrolled villages	Caregiver	Severe diarrhea: diarrhea including fever or blood in stool	Severe diarrhea (danger signs, dehydration, hospitalization, 1+ week)	2017-04-24	2017-05-12	This is an endline survey of a program intervention designed to increase ORS usage for childhood diarrhea and study barriers to ORS usage for treating childhood diarrhea	No outbreak description	Start and end dates identified using earliest and latest date of interviews found in supplementary data showing all study data Convenient cohort group: community health workers visited all households in the catchment area with a child under five at the beginning of the study and offered to sell ORS and zinc to caretakers at the market price. CHWs additionally provided standard information on ORS and zinc.	178_ab	Conv.; Male; Urban; Severe	UGA	Uganda	Jinja, Mukono, Mukono	Jinja, Mukono, Buikwe		Ajjija C, Bubiro B, Bubiro C, Bukasa, Busia 1, Buyizi A, Buziika, Centre, Kakunyu, Kamenya 1, Kikawula, Kikube, Kiyindi, Luyanzi, Luyanzi 2, Nakazadde, Nakifuma West 1, Nenyodde B, Wabiduuka B	Urban	Enumerators recorded that 70% of villages were rural and 30% were urban. However, ‚Äúrural‚Äù households in our sample lived in villages where households were relatively close together and these areas were less rural than other areas of Uganda (some villages categorized as rural could be considered peri-urban. Villages identified through Pivot tables created using the supplementary data file, availble in Teams extraction folder [Care Seeking Extraction Datasheet with Pivot Tables (Study ID 178)]. Villages correspond to GADM Admin 5 data, which is available, but they are not matched to it.	Where was care sought first?	0	First source	Child	28	Government health centre	Public Hospital/Clinic			72	4			4	1	Male	Severe	Fever and/or blood in stools		1	0	Data extrated manually from study's excel datasheet found in supplementary materials by MHM using pivot tables in excel. Worksheet showing extraction process can be found in Extraction file in Care Seeking Review channel on Teams under Care Seeking Extraction Datasheet with Pivot Tables (Study ID 178)	MHM	Complete	0	0	0	1	0	1	1	1	Data stratified by intervention group, then sex and then location. Stratifications made in Excel using study dataset and so were made not to overlap. Severe diarrhea and death due to diarrhea subset of diarrhea.	N/a	1	1	1	We identified 1,770 cases of diarrhea at baseline (33% of caretakers reported a case) and 2,363 cases at endline (27% of caretakers reported a case). Four caretakers refused to participate in the survey, and we excluded seven cases because the caretaker did not know how the diarrhea was treated.	Data extracted reported only once
178	The role of price and convenience in use of oral rehydration salts to treat child diarrhea: A cluster randomized trial in Uganda	doi.org/10.1371/journal.pmed.1002734	Intervention	Cluster	Caretakers of children under 5 who lived in enrolled villages	Caregiver	Severe diarrhea: diarrhea including fever or blood in stool	Severe diarrhea (danger signs, dehydration, hospitalization, 1+ week)	2017-04-24	2017-05-12	This is an endline survey of a program intervention designed to increase ORS usage for childhood diarrhea and study barriers to ORS usage for treating childhood diarrhea	No outbreak description	Start and end dates identified using earliest and latest date of interviews found in supplementary data showing all study data Convenient cohort group: community health workers visited all households in the catchment area with a child under five at the beginning of the study and offered to sell ORS and zinc to caretakers at the market price. CHWs additionally provided standard information on ORS and zinc.	178_ab	Conv.; Male; Urban; Severe	UGA	Uganda	Jinja, Mukono, Mukono	Jinja, Mukono, Buikwe		Ajjija C, Bubiro B, Bubiro C, Bukasa, Busia 1, Buyizi A, Buziika, Centre, Kakunyu, Kamenya 1, Kikawula, Kikube, Kiyindi, Luyanzi, Luyanzi 2, Nakazadde, Nakifuma West 1, Nenyodde B, Wabiduuka B	Urban	Enumerators recorded that 70% of villages were rural and 30% were urban. However, ‚Äúrural‚Äù households in our sample lived in villages where households were relatively close together and these areas were less rural than other areas of Uganda (some villages categorized as rural could be considered peri-urban. Villages identified through Pivot tables created using the supplementary data file, availble in Teams extraction folder [Care Seeking Extraction Datasheet with Pivot Tables (Study ID 178)]. Villages correspond to GADM Admin 5 data, which is available, but they are not matched to it.	Where was care sought first?	0	First source	Child	28	Community distributor (Village Health Team or Community Health Promoter/BRAC)	CHW			72	12	BRAC is a non-governmental development organisation		4	1	Male	Severe	Fever and/or blood in stools		1	0	Data extrated manually from study's excel datasheet found in supplementary materials by MHM using pivot tables in excel. Worksheet showing extraction process can be found in Extraction file in Care Seeking Review channel on Teams under Care Seeking Extraction Datasheet with Pivot Tables (Study ID 178)	MHM	Complete	0	0	0	1	0	1	1	1	Data stratified by intervention group, then sex and then location. Stratifications made in Excel using study dataset and so were made not to overlap. Severe diarrhea and death due to diarrhea subset of diarrhea.	N/a	1	1	1	We identified 1,770 cases of diarrhea at baseline (33% of caretakers reported a case) and 2,363 cases at endline (27% of caretakers reported a case). Four caretakers refused to participate in the survey, and we excluded seven cases because the caretaker did not know how the diarrhea was treated.	Data extracted reported only once
178	The role of price and convenience in use of oral rehydration salts to treat child diarrhea: A cluster randomized trial in Uganda	doi.org/10.1371/journal.pmed.1002734	Intervention	Cluster	Caretakers of children under 5 who lived in enrolled villages	Caregiver	Severe diarrhea: diarrhea including fever or blood in stool	Severe diarrhea (danger signs, dehydration, hospitalization, 1+ week)	2017-04-24	2017-05-12	This is an endline survey of a program intervention designed to increase ORS usage for childhood diarrhea and study barriers to ORS usage for treating childhood diarrhea	No outbreak description	Start and end dates identified using earliest and latest date of interviews found in supplementary data showing all study data Convenient cohort group: community health workers visited all households in the catchment area with a child under five at the beginning of the study and offered to sell ORS and zinc to caretakers at the market price. CHWs additionally provided standard information on ORS and zinc.	178_ab	Conv.; Male; Urban; Severe	UGA	Uganda	Jinja, Mukono, Mukono	Jinja, Mukono, Buikwe		Ajjija C, Bubiro B, Bubiro C, Bukasa, Busia 1, Buyizi A, Buziika, Centre, Kakunyu, Kamenya 1, Kikawula, Kikube, Kiyindi, Luyanzi, Luyanzi 2, Nakazadde, Nakifuma West 1, Nenyodde B, Wabiduuka B	Urban	Enumerators recorded that 70% of villages were rural and 30% were urban. However, ‚Äúrural‚Äù households in our sample lived in villages where households were relatively close together and these areas were less rural than other areas of Uganda (some villages categorized as rural could be considered peri-urban. Villages identified through Pivot tables created using the supplementary data file, availble in Teams extraction folder [Care Seeking Extraction Datasheet with Pivot Tables (Study ID 178)]. Villages correspond to GADM Admin 5 data, which is available, but they are not matched to it.	Where was care sought first?	0	First source	Child	28	Faith based Non-Governmental Organization/Community-Based Organization	Other			72	0			4	1	Male	Severe	Fever and/or blood in stools		1	0	Data extrated manually from study's excel datasheet found in supplementary materials by MHM using pivot tables in excel. Worksheet showing extraction process can be found in Extraction file in Care Seeking Review channel on Teams under Care Seeking Extraction Datasheet with Pivot Tables (Study ID 178)	MHM	Complete	0	0	0	1	0	1	1	1	Data stratified by intervention group, then sex and then location. Stratifications made in Excel using study dataset and so were made not to overlap. Severe diarrhea and death due to diarrhea subset of diarrhea.	N/a	1	1	1	We identified 1,770 cases of diarrhea at baseline (33% of caretakers reported a case) and 2,363 cases at endline (27% of caretakers reported a case). Four caretakers refused to participate in the survey, and we excluded seven cases because the caretaker did not know how the diarrhea was treated.	Data extracted reported only once
178	The role of price and convenience in use of oral rehydration salts to treat child diarrhea: A cluster randomized trial in Uganda	doi.org/10.1371/journal.pmed.1002734	Intervention	Cluster	Caretakers of children under 5 who lived in enrolled villages	Caregiver	Severe diarrhea: diarrhea including fever or blood in stool	Severe diarrhea (danger signs, dehydration, hospitalization, 1+ week)	2017-04-24	2017-05-12	This is an endline survey of a program intervention designed to increase ORS usage for childhood diarrhea and study barriers to ORS usage for treating childhood diarrhea	No outbreak description	Start and end dates identified using earliest and latest date of interviews found in supplementary data showing all study data Convenient cohort group: community health workers visited all households in the catchment area with a child under five at the beginning of the study and offered to sell ORS and zinc to caretakers at the market price. CHWs additionally provided standard information on ORS and zinc.	178_ab	Conv.; Male; Urban; Severe	UGA	Uganda	Jinja, Mukono, Mukono	Jinja, Mukono, Buikwe		Ajjija C, Bubiro B, Bubiro C, Bukasa, Busia 1, Buyizi A, Buziika, Centre, Kakunyu, Kamenya 1, Kikawula, Kikube, Kiyindi, Luyanzi, Luyanzi 2, Nakazadde, Nakifuma West 1, Nenyodde B, Wabiduuka B	Urban	Enumerators recorded that 70% of villages were rural and 30% were urban. However, ‚Äúrural‚Äù households in our sample lived in villages where households were relatively close together and these areas were less rural than other areas of Uganda (some villages categorized as rural could be considered peri-urban. Villages identified through Pivot tables created using the supplementary data file, availble in Teams extraction folder [Care Seeking Extraction Datasheet with Pivot Tables (Study ID 178)]. Villages correspond to GADM Admin 5 data, which is available, but they are not matched to it.	Where was care sought first?	0	First source	Child	28	Friends/relative	Friends/Family			72	1			4	1	Male	Severe	Fever and/or blood in stools		1	0	Data extrated manually from study's excel datasheet found in supplementary materials by MHM using pivot tables in excel. Worksheet showing extraction process can be found in Extraction file in Care Seeking Review channel on Teams under Care Seeking Extraction Datasheet with Pivot Tables (Study ID 178)	MHM	Complete	0	0	0	1	0	1	1	1	Data stratified by intervention group, then sex and then location. Stratifications made in Excel using study dataset and so were made not to overlap. Severe diarrhea and death due to diarrhea subset of diarrhea.	N/a	1	1	1	We identified 1,770 cases of diarrhea at baseline (33% of caretakers reported a case) and 2,363 cases at endline (27% of caretakers reported a case). Four caretakers refused to participate in the survey, and we excluded seven cases because the caretaker did not know how the diarrhea was treated.	Data extracted reported only once
178	The role of price and convenience in use of oral rehydration salts to treat child diarrhea: A cluster randomized trial in Uganda	doi.org/10.1371/journal.pmed.1002734	Intervention	Cluster	Caretakers of children under 5 who lived in enrolled villages	Caregiver	Severe diarrhea: diarrhea including fever or blood in stool	Severe diarrhea (danger signs, dehydration, hospitalization, 1+ week)	2017-04-24	2017-05-12	This is an endline survey of a program intervention designed to increase ORS usage for childhood diarrhea and study barriers to ORS usage for treating childhood diarrhea	No outbreak description	Start and end dates identified using earliest and latest date of interviews found in supplementary data showing all study data Convenient cohort group: community health workers visited all households in the catchment area with a child under five at the beginning of the study and offered to sell ORS and zinc to caretakers at the market price. CHWs additionally provided standard information on ORS and zinc.	178_ab	Conv.; Male; Urban; Severe	UGA	Uganda	Jinja, Mukono, Mukono	Jinja, Mukono, Buikwe		Ajjija C, Bubiro B, Bubiro C, Bukasa, Busia 1, Buyizi A, Buziika, Centre, Kakunyu, Kamenya 1, Kikawula, Kikube, Kiyindi, Luyanzi, Luyanzi 2, Nakazadde, Nakifuma West 1, Nenyodde B, Wabiduuka B	Urban	Enumerators recorded that 70% of villages were rural and 30% were urban. However, ‚Äúrural‚Äù households in our sample lived in villages where households were relatively close together and these areas were less rural than other areas of Uganda (some villages categorized as rural could be considered peri-urban. Villages identified through Pivot tables created using the supplementary data file, availble in Teams extraction folder [Care Seeking Extraction Datasheet with Pivot Tables (Study ID 178)]. Villages correspond to GADM Admin 5 data, which is available, but they are not matched to it.	Where was care sought first?	0	First source	Child	28	Traditional healer	Traditional Healer			72	0			4	1	Male	Severe	Fever and/or blood in stools		1	0	Data extrated manually from study's excel datasheet found in supplementary materials by MHM using pivot tables in excel. Worksheet showing extraction process can be found in Extraction file in Care Seeking Review channel on Teams under Care Seeking Extraction Datasheet with Pivot Tables (Study ID 178)	MHM	Complete	0	0	0	1	0	1	1	1	Data stratified by intervention group, then sex and then location. Stratifications made in Excel using study dataset and so were made not to overlap. Severe diarrhea and death due to diarrhea subset of diarrhea.	N/a	1	1	1	We identified 1,770 cases of diarrhea at baseline (33% of caretakers reported a case) and 2,363 cases at endline (27% of caretakers reported a case). Four caretakers refused to participate in the survey, and we excluded seven cases because the caretaker did not know how the diarrhea was treated.	Data extracted reported only once
178	The role of price and convenience in use of oral rehydration salts to treat child diarrhea: A cluster randomized trial in Uganda	doi.org/10.1371/journal.pmed.1002734	Intervention	Cluster	Caretakers of children under 5 who lived in enrolled villages	Caregiver	Severe diarrhea: diarrhea including fever or blood in stool	Severe diarrhea (danger signs, dehydration, hospitalization, 1+ week)	2017-04-24	2017-05-12	This is an endline survey of a program intervention designed to increase ORS usage for childhood diarrhea and study barriers to ORS usage for treating childhood diarrhea	No outbreak description	Start and end dates identified using earliest and latest date of interviews found in supplementary data showing all study data Convenient cohort group: community health workers visited all households in the catchment area with a child under five at the beginning of the study and offered to sell ORS and zinc to caretakers at the market price. CHWs additionally provided standard information on ORS and zinc.	178_ab	Conv.; Male; Urban; Severe	UGA	Uganda	Jinja, Mukono, Mukono	Jinja, Mukono, Buikwe		Ajjija C, Bubiro B, Bubiro C, Bukasa, Busia 1, Buyizi A, Buziika, Centre, Kakunyu, Kamenya 1, Kikawula, Kikube, Kiyindi, Luyanzi, Luyanzi 2, Nakazadde, Nakifuma West 1, Nenyodde B, Wabiduuka B	Urban	Enumerators recorded that 70% of villages were rural and 30% were urban. However, ‚Äúrural‚Äù households in our sample lived in villages where households were relatively close together and these areas were less rural than other areas of Uganda (some villages categorized as rural could be considered peri-urban. Villages identified through Pivot tables created using the supplementary data file, availble in Teams extraction folder [Care Seeking Extraction Datasheet with Pivot Tables (Study ID 178)]. Villages correspond to GADM Admin 5 data, which is available, but they are not matched to it.	Where was care sought first?	0	First source	Child	28	Other public sector	Public Hospital/Clinic			72	0			4	1	Male	Severe	Fever and/or blood in stools		1	0	Data extrated manually from study's excel datasheet found in supplementary materials by MHM using pivot tables in excel. Worksheet showing extraction process can be found in Extraction file in Care Seeking Review channel on Teams under Care Seeking Extraction Datasheet with Pivot Tables (Study ID 178)	MHM	Complete	0	0	0	1	0	1	1	1	Data stratified by intervention group, then sex and then location. Stratifications made in Excel using study dataset and so were made not to overlap. Severe diarrhea and death due to diarrhea subset of diarrhea.	N/a	1	1	1	We identified 1,770 cases of diarrhea at baseline (33% of caretakers reported a case) and 2,363 cases at endline (27% of caretakers reported a case). Four caretakers refused to participate in the survey, and we excluded seven cases because the caretaker did not know how the diarrhea was treated.	Data extracted reported only once
178	The role of price and convenience in use of oral rehydration salts to treat child diarrhea: A cluster randomized trial in Uganda	doi.org/10.1371/journal.pmed.1002734	Intervention	Cluster	Caretakers of children under 5 who lived in enrolled villages	Caregiver	Severe diarrhea: diarrhea including fever or blood in stool	Severe diarrhea (danger signs, dehydration, hospitalization, 1+ week)	2017-04-24	2017-05-12	This is an endline survey of a program intervention designed to increase ORS usage for childhood diarrhea and study barriers to ORS usage for treating childhood diarrhea	No outbreak description	Start and end dates identified using earliest and latest date of interviews found in supplementary data showing all study data Free cohort group: community health workers visited all households in the catchment area with a child under five at the beginning of the study and provided caretakers with one voucher per child under give that they could redeem at the CHW's home for two packets of ORS and 10 tablets of zinc. CHWs additionally provided standard information on ORS and zinc.	178_ac	Free; Female; Rural; Severe	UGA	Uganda	Jinja, Mukono, Mukono	Jinja, Mukono, Buikwe		Bamungaya, Bulumajji, Bumbajja A, Busenya, Butavujja A, Gimbi one, Kaama B, Kasambya, Katente, Kidusu, Kiganda, Kitegula A, Kiteredde, Kitunku, Kituula, Kyabaggo, Lugala, Lweru C, Mulajje B, Nakifuma East, Naluwerere, Namuwaya B, Nkoko, Nkokonjeru Central, Wampala	Rural	Enumerators recorded that 70% of villages were rural and 30% were urban. However, ‚Äúrural‚Äù households in our sample lived in villages where households were relatively close together and these areas were less rural than other areas of Uganda (some villages categorized as rural could be considered peri-urban. Villages identified through Pivot tables created using the supplementary data file, availble in Teams extraction folder [Care Seeking Extraction Datasheet with Pivot Tables (Study ID 178)]. Villages correspond to GADM Admin 5 data, which is available, but they are not matched to it.	Where was care sought first?	0	First source	Child	28	Private Clinic/provider	Private Hospital/Clinic			135	30			4	1	Female	Severe	Fever and/or blood in stools		1	0	Data extrated manually from study's excel datasheet found in supplementary materials by MHM using pivot tables in excel. Worksheet showing extraction process can be found in Extraction file in Care Seeking Review channel on Teams under Care Seeking Extraction Datasheet with Pivot Tables (Study ID 178)	MHM	Complete	0	0	0	1	0	1	1	1	Data stratified by intervention group, then sex and then location. Stratifications made in Excel using study dataset and so were made not to overlap. Severe diarrhea and death due to diarrhea subset of diarrhea.	N/a	1	1	1	We identified 1,770 cases of diarrhea at baseline (33% of caretakers reported a case) and 2,363 cases at endline (27% of caretakers reported a case). Four caretakers refused to participate in the survey, and we excluded seven cases because the caretaker did not know how the diarrhea was treated.	Data extracted reported only once
178	The role of price and convenience in use of oral rehydration salts to treat child diarrhea: A cluster randomized trial in Uganda	doi.org/10.1371/journal.pmed.1002734	Intervention	Cluster	Caretakers of children under 5 who lived in enrolled villages	Caregiver	Severe diarrhea: diarrhea including fever or blood in stool	Severe diarrhea (danger signs, dehydration, hospitalization, 1+ week)	2017-04-24	2017-05-12	This is an endline survey of a program intervention designed to increase ORS usage for childhood diarrhea and study barriers to ORS usage for treating childhood diarrhea	No outbreak description	Start and end dates identified using earliest and latest date of interviews found in supplementary data showing all study data Free cohort group: community health workers visited all households in the catchment area with a child under five at the beginning of the study and provided caretakers with one voucher per child under give that they could redeem at the CHW's home for two packets of ORS and 10 tablets of zinc. CHWs additionally provided standard information on ORS and zinc.	178_ac	Free; Female; Rural; Severe	UGA	Uganda	Jinja, Mukono, Mukono	Jinja, Mukono, Buikwe		Bamungaya, Bulumajji, Bumbajja A, Busenya, Butavujja A, Gimbi one, Kaama B, Kasambya, Katente, Kidusu, Kiganda, Kitegula A, Kiteredde, Kitunku, Kituula, Kyabaggo, Lugala, Lweru C, Mulajje B, Nakifuma East, Naluwerere, Namuwaya B, Nkoko, Nkokonjeru Central, Wampala	Rural	Enumerators recorded that 70% of villages were rural and 30% were urban. However, ‚Äúrural‚Äù households in our sample lived in villages where households were relatively close together and these areas were less rural than other areas of Uganda (some villages categorized as rural could be considered peri-urban. Villages identified through Pivot tables created using the supplementary data file, availble in Teams extraction folder [Care Seeking Extraction Datasheet with Pivot Tables (Study ID 178)]. Villages correspond to GADM Admin 5 data, which is available, but they are not matched to it.	Where was care sought first?	0	First source	Child	28	Private pharmacy/drug store	Pharmacy			135	21			4	1	Female	Severe	Fever and/or blood in stools		1	0	Data extrated manually from study's excel datasheet found in supplementary materials by MHM using pivot tables in excel. Worksheet showing extraction process can be found in Extraction file in Care Seeking Review channel on Teams under Care Seeking Extraction Datasheet with Pivot Tables (Study ID 178)	MHM	Complete	0	0	0	1	0	1	1	1	Data stratified by intervention group, then sex and then location. Stratifications made in Excel using study dataset and so were made not to overlap. Severe diarrhea and death due to diarrhea subset of diarrhea.	N/a	1	1	1	We identified 1,770 cases of diarrhea at baseline (33% of caretakers reported a case) and 2,363 cases at endline (27% of caretakers reported a case). Four caretakers refused to participate in the survey, and we excluded seven cases because the caretaker did not know how the diarrhea was treated.	Data extracted reported only once
178	The role of price and convenience in use of oral rehydration salts to treat child diarrhea: A cluster randomized trial in Uganda	doi.org/10.1371/journal.pmed.1002734	Intervention	Cluster	Caretakers of children under 5 who lived in enrolled villages	Caregiver	Severe diarrhea: diarrhea including fever or blood in stool	Severe diarrhea (danger signs, dehydration, hospitalization, 1+ week)	2017-04-24	2017-05-12	This is an endline survey of a program intervention designed to increase ORS usage for childhood diarrhea and study barriers to ORS usage for treating childhood diarrhea	No outbreak description	Start and end dates identified using earliest and latest date of interviews found in supplementary data showing all study data Free cohort group: community health workers visited all households in the catchment area with a child under five at the beginning of the study and provided caretakers with one voucher per child under give that they could redeem at the CHW's home for two packets of ORS and 10 tablets of zinc. CHWs additionally provided standard information on ORS and zinc.	178_ac	Free; Female; Rural; Severe	UGA	Uganda	Jinja, Mukono, Mukono	Jinja, Mukono, Buikwe		Bamungaya, Bulumajji, Bumbajja A, Busenya, Butavujja A, Gimbi one, Kaama B, Kasambya, Katente, Kidusu, Kiganda, Kitegula A, Kiteredde, Kitunku, Kituula, Kyabaggo, Lugala, Lweru C, Mulajje B, Nakifuma East, Naluwerere, Namuwaya B, Nkoko, Nkokonjeru Central, Wampala	Rural	Enumerators recorded that 70% of villages were rural and 30% were urban. However, ‚Äúrural‚Äù households in our sample lived in villages where households were relatively close together and these areas were less rural than other areas of Uganda (some villages categorized as rural could be considered peri-urban. Villages identified through Pivot tables created using the supplementary data file, availble in Teams extraction folder [Care Seeking Extraction Datasheet with Pivot Tables (Study ID 178)]. Villages correspond to GADM Admin 5 data, which is available, but they are not matched to it.	Where was care sought first?	0	First source	Child	28	Government health centre	Public Hospital/Clinic			135	6			4	1	Female	Severe	Fever and/or blood in stools		1	0	Data extrated manually from study's excel datasheet found in supplementary materials by MHM using pivot tables in excel. Worksheet showing extraction process can be found in Extraction file in Care Seeking Review channel on Teams under Care Seeking Extraction Datasheet with Pivot Tables (Study ID 178)	MHM	Complete	0	0	0	1	0	1	1	1	Data stratified by intervention group, then sex and then location. Stratifications made in Excel using study dataset and so were made not to overlap. Severe diarrhea and death due to diarrhea subset of diarrhea.	N/a	1	1	1	We identified 1,770 cases of diarrhea at baseline (33% of caretakers reported a case) and 2,363 cases at endline (27% of caretakers reported a case). Four caretakers refused to participate in the survey, and we excluded seven cases because the caretaker did not know how the diarrhea was treated.	Data extracted reported only once
178	The role of price and convenience in use of oral rehydration salts to treat child diarrhea: A cluster randomized trial in Uganda	doi.org/10.1371/journal.pmed.1002734	Intervention	Cluster	Caretakers of children under 5 who lived in enrolled villages	Caregiver	Severe diarrhea: diarrhea including fever or blood in stool	Severe diarrhea (danger signs, dehydration, hospitalization, 1+ week)	2017-04-24	2017-05-12	This is an endline survey of a program intervention designed to increase ORS usage for childhood diarrhea and study barriers to ORS usage for treating childhood diarrhea	No outbreak description	Start and end dates identified using earliest and latest date of interviews found in supplementary data showing all study data Free cohort group: community health workers visited all households in the catchment area with a child under five at the beginning of the study and provided caretakers with one voucher per child under give that they could redeem at the CHW's home for two packets of ORS and 10 tablets of zinc. CHWs additionally provided standard information on ORS and zinc.	178_ac	Free; Female; Rural; Severe	UGA	Uganda	Jinja, Mukono, Mukono	Jinja, Mukono, Buikwe		Bamungaya, Bulumajji, Bumbajja A, Busenya, Butavujja A, Gimbi one, Kaama B, Kasambya, Katente, Kidusu, Kiganda, Kitegula A, Kiteredde, Kitunku, Kituula, Kyabaggo, Lugala, Lweru C, Mulajje B, Nakifuma East, Naluwerere, Namuwaya B, Nkoko, Nkokonjeru Central, Wampala	Rural	Enumerators recorded that 70% of villages were rural and 30% were urban. However, ‚Äúrural‚Äù households in our sample lived in villages where households were relatively close together and these areas were less rural than other areas of Uganda (some villages categorized as rural could be considered peri-urban. Villages identified through Pivot tables created using the supplementary data file, availble in Teams extraction folder [Care Seeking Extraction Datasheet with Pivot Tables (Study ID 178)]. Villages correspond to GADM Admin 5 data, which is available, but they are not matched to it.	Where was care sought first?	0	First source	Child	28	Community distributor (Village Health Team or Community Health Promoter/BRAC)	CHW			135	35	BRAC is a non-governmental development organisation		4	1	Female	Severe	Fever and/or blood in stools		1	0	Data extrated manually from study's excel datasheet found in supplementary materials by MHM using pivot tables in excel. Worksheet showing extraction process can be found in Extraction file in Care Seeking Review channel on Teams under Care Seeking Extraction Datasheet with Pivot Tables (Study ID 178)	MHM	Complete	0	0	0	1	0	1	1	1	Data stratified by intervention group, then sex and then location. Stratifications made in Excel using study dataset and so were made not to overlap. Severe diarrhea and death due to diarrhea subset of diarrhea.	N/a	1	1	1	We identified 1,770 cases of diarrhea at baseline (33% of caretakers reported a case) and 2,363 cases at endline (27% of caretakers reported a case). Four caretakers refused to participate in the survey, and we excluded seven cases because the caretaker did not know how the diarrhea was treated.	Data extracted reported only once
178	The role of price and convenience in use of oral rehydration salts to treat child diarrhea: A cluster randomized trial in Uganda	doi.org/10.1371/journal.pmed.1002734	Intervention	Cluster	Caretakers of children under 5 who lived in enrolled villages	Caregiver	Severe diarrhea: diarrhea including fever or blood in stool	Severe diarrhea (danger signs, dehydration, hospitalization, 1+ week)	2017-04-24	2017-05-12	This is an endline survey of a program intervention designed to increase ORS usage for childhood diarrhea and study barriers to ORS usage for treating childhood diarrhea	No outbreak description	Start and end dates identified using earliest and latest date of interviews found in supplementary data showing all study data Free cohort group: community health workers visited all households in the catchment area with a child under five at the beginning of the study and provided caretakers with one voucher per child under give that they could redeem at the CHW's home for two packets of ORS and 10 tablets of zinc. CHWs additionally provided standard information on ORS and zinc.	178_ac	Free; Female; Rural; Severe	UGA	Uganda	Jinja, Mukono, Mukono	Jinja, Mukono, Buikwe		Bamungaya, Bulumajji, Bumbajja A, Busenya, Butavujja A, Gimbi one, Kaama B, Kasambya, Katente, Kidusu, Kiganda, Kitegula A, Kiteredde, Kitunku, Kituula, Kyabaggo, Lugala, Lweru C, Mulajje B, Nakifuma East, Naluwerere, Namuwaya B, Nkoko, Nkokonjeru Central, Wampala	Rural	Enumerators recorded that 70% of villages were rural and 30% were urban. However, ‚Äúrural‚Äù households in our sample lived in villages where households were relatively close together and these areas were less rural than other areas of Uganda (some villages categorized as rural could be considered peri-urban. Villages identified through Pivot tables created using the supplementary data file, availble in Teams extraction folder [Care Seeking Extraction Datasheet with Pivot Tables (Study ID 178)]. Villages correspond to GADM Admin 5 data, which is available, but they are not matched to it.	Where was care sought first?	0	First source	Child	28	Faith based Non-Governmental Organization/Community-Based Organization	Other			135	0			4	1	Female	Severe	Fever and/or blood in stools		1	0	Data extrated manually from study's excel datasheet found in supplementary materials by MHM using pivot tables in excel. Worksheet showing extraction process can be found in Extraction file in Care Seeking Review channel on Teams under Care Seeking Extraction Datasheet with Pivot Tables (Study ID 178)	MHM	Complete	0	0	0	1	0	1	1	1	Data stratified by intervention group, then sex and then location. Stratifications made in Excel using study dataset and so were made not to overlap. Severe diarrhea and death due to diarrhea subset of diarrhea.	N/a	1	1	1	We identified 1,770 cases of diarrhea at baseline (33% of caretakers reported a case) and 2,363 cases at endline (27% of caretakers reported a case). Four caretakers refused to participate in the survey, and we excluded seven cases because the caretaker did not know how the diarrhea was treated.	Data extracted reported only once
178	The role of price and convenience in use of oral rehydration salts to treat child diarrhea: A cluster randomized trial in Uganda	doi.org/10.1371/journal.pmed.1002734	Intervention	Cluster	Caretakers of children under 5 who lived in enrolled villages	Caregiver	Severe diarrhea: diarrhea including fever or blood in stool	Severe diarrhea (danger signs, dehydration, hospitalization, 1+ week)	2017-04-24	2017-05-12	This is an endline survey of a program intervention designed to increase ORS usage for childhood diarrhea and study barriers to ORS usage for treating childhood diarrhea	No outbreak description	Start and end dates identified using earliest and latest date of interviews found in supplementary data showing all study data Free cohort group: community health workers visited all households in the catchment area with a child under five at the beginning of the study and provided caretakers with one voucher per child under give that they could redeem at the CHW's home for two packets of ORS and 10 tablets of zinc. CHWs additionally provided standard information on ORS and zinc.	178_ac	Free; Female; Rural; Severe	UGA	Uganda	Jinja, Mukono, Mukono	Jinja, Mukono, Buikwe		Bamungaya, Bulumajji, Bumbajja A, Busenya, Butavujja A, Gimbi one, Kaama B, Kasambya, Katente, Kidusu, Kiganda, Kitegula A, Kiteredde, Kitunku, Kituula, Kyabaggo, Lugala, Lweru C, Mulajje B, Nakifuma East, Naluwerere, Namuwaya B, Nkoko, Nkokonjeru Central, Wampala	Rural	Enumerators recorded that 70% of villages were rural and 30% were urban. However, ‚Äúrural‚Äù households in our sample lived in villages where households were relatively close together and these areas were less rural than other areas of Uganda (some villages categorized as rural could be considered peri-urban. Villages identified through Pivot tables created using the supplementary data file, availble in Teams extraction folder [Care Seeking Extraction Datasheet with Pivot Tables (Study ID 178)]. Villages correspond to GADM Admin 5 data, which is available, but they are not matched to it.	Where was care sought first?	0	First source	Child	28	Friends/relative	Friends/Family			135	0			4	1	Female	Severe	Fever and/or blood in stools		1	0	Data extrated manually from study's excel datasheet found in supplementary materials by MHM using pivot tables in excel. Worksheet showing extraction process can be found in Extraction file in Care Seeking Review channel on Teams under Care Seeking Extraction Datasheet with Pivot Tables (Study ID 178)	MHM	Complete	0	0	0	1	0	1	1	1	Data stratified by intervention group, then sex and then location. Stratifications made in Excel using study dataset and so were made not to overlap. Severe diarrhea and death due to diarrhea subset of diarrhea.	N/a	1	1	1	We identified 1,770 cases of diarrhea at baseline (33% of caretakers reported a case) and 2,363 cases at endline (27% of caretakers reported a case). Four caretakers refused to participate in the survey, and we excluded seven cases because the caretaker did not know how the diarrhea was treated.	Data extracted reported only once
178	The role of price and convenience in use of oral rehydration salts to treat child diarrhea: A cluster randomized trial in Uganda	doi.org/10.1371/journal.pmed.1002734	Intervention	Cluster	Caretakers of children under 5 who lived in enrolled villages	Caregiver	Severe diarrhea: diarrhea including fever or blood in stool	Severe diarrhea (danger signs, dehydration, hospitalization, 1+ week)	2017-04-24	2017-05-12	This is an endline survey of a program intervention designed to increase ORS usage for childhood diarrhea and study barriers to ORS usage for treating childhood diarrhea	No outbreak description	Start and end dates identified using earliest and latest date of interviews found in supplementary data showing all study data Free cohort group: community health workers visited all households in the catchment area with a child under five at the beginning of the study and provided caretakers with one voucher per child under give that they could redeem at the CHW's home for two packets of ORS and 10 tablets of zinc. CHWs additionally provided standard information on ORS and zinc.	178_ac	Free; Female; Rural; Severe	UGA	Uganda	Jinja, Mukono, Mukono	Jinja, Mukono, Buikwe		Bamungaya, Bulumajji, Bumbajja A, Busenya, Butavujja A, Gimbi one, Kaama B, Kasambya, Katente, Kidusu, Kiganda, Kitegula A, Kiteredde, Kitunku, Kituula, Kyabaggo, Lugala, Lweru C, Mulajje B, Nakifuma East, Naluwerere, Namuwaya B, Nkoko, Nkokonjeru Central, Wampala	Rural	Enumerators recorded that 70% of villages were rural and 30% were urban. However, ‚Äúrural‚Äù households in our sample lived in villages where households were relatively close together and these areas were less rural than other areas of Uganda (some villages categorized as rural could be considered peri-urban. Villages identified through Pivot tables created using the supplementary data file, availble in Teams extraction folder [Care Seeking Extraction Datasheet with Pivot Tables (Study ID 178)]. Villages correspond to GADM Admin 5 data, which is available, but they are not matched to it.	Where was care sought first?	0	First source	Child	28	Traditional healer	Traditional Healer			135	0			4	1	Female	Severe	Fever and/or blood in stools		1	0	Data extrated manually from study's excel datasheet found in supplementary materials by MHM using pivot tables in excel. Worksheet showing extraction process can be found in Extraction file in Care Seeking Review channel on Teams under Care Seeking Extraction Datasheet with Pivot Tables (Study ID 178)	MHM	Complete	0	0	0	1	0	1	1	1	Data stratified by intervention group, then sex and then location. Stratifications made in Excel using study dataset and so were made not to overlap. Severe diarrhea and death due to diarrhea subset of diarrhea.	N/a	1	1	1	We identified 1,770 cases of diarrhea at baseline (33% of caretakers reported a case) and 2,363 cases at endline (27% of caretakers reported a case). Four caretakers refused to participate in the survey, and we excluded seven cases because the caretaker did not know how the diarrhea was treated.	Data extracted reported only once
178	The role of price and convenience in use of oral rehydration salts to treat child diarrhea: A cluster randomized trial in Uganda	doi.org/10.1371/journal.pmed.1002734	Intervention	Cluster	Caretakers of children under 5 who lived in enrolled villages	Caregiver	Severe diarrhea: diarrhea including fever or blood in stool	Severe diarrhea (danger signs, dehydration, hospitalization, 1+ week)	2017-04-24	2017-05-12	This is an endline survey of a program intervention designed to increase ORS usage for childhood diarrhea and study barriers to ORS usage for treating childhood diarrhea	No outbreak description	Start and end dates identified using earliest and latest date of interviews found in supplementary data showing all study data Free cohort group: community health workers visited all households in the catchment area with a child under five at the beginning of the study and provided caretakers with one voucher per child under give that they could redeem at the CHW's home for two packets of ORS and 10 tablets of zinc. CHWs additionally provided standard information on ORS and zinc.	178_ac	Free; Female; Rural; Severe	UGA	Uganda	Jinja, Mukono, Mukono	Jinja, Mukono, Buikwe		Bamungaya, Bulumajji, Bumbajja A, Busenya, Butavujja A, Gimbi one, Kaama B, Kasambya, Katente, Kidusu, Kiganda, Kitegula A, Kiteredde, Kitunku, Kituula, Kyabaggo, Lugala, Lweru C, Mulajje B, Nakifuma East, Naluwerere, Namuwaya B, Nkoko, Nkokonjeru Central, Wampala	Rural	Enumerators recorded that 70% of villages were rural and 30% were urban. However, ‚Äúrural‚Äù households in our sample lived in villages where households were relatively close together and these areas were less rural than other areas of Uganda (some villages categorized as rural could be considered peri-urban. Villages identified through Pivot tables created using the supplementary data file, availble in Teams extraction folder [Care Seeking Extraction Datasheet with Pivot Tables (Study ID 178)]. Villages correspond to GADM Admin 5 data, which is available, but they are not matched to it.	Where was care sought first?	0	First source	Child	28	Other public sector	Public Hospital/Clinic			135	0			4	1	Female	Severe	Fever and/or blood in stools		1	0	Data extrated manually from study's excel datasheet found in supplementary materials by MHM using pivot tables in excel. Worksheet showing extraction process can be found in Extraction file in Care Seeking Review channel on Teams under Care Seeking Extraction Datasheet with Pivot Tables (Study ID 178)	MHM	Complete	0	0	0	1	0	1	1	1	Data stratified by intervention group, then sex and then location. Stratifications made in Excel using study dataset and so were made not to overlap. Severe diarrhea and death due to diarrhea subset of diarrhea.	N/a	1	1	1	We identified 1,770 cases of diarrhea at baseline (33% of caretakers reported a case) and 2,363 cases at endline (27% of caretakers reported a case). Four caretakers refused to participate in the survey, and we excluded seven cases because the caretaker did not know how the diarrhea was treated.	Data extracted reported only once
178	The role of price and convenience in use of oral rehydration salts to treat child diarrhea: A cluster randomized trial in Uganda	doi.org/10.1371/journal.pmed.1002734	Intervention	Cluster	Caretakers of children under 5 who lived in enrolled villages	Caregiver	Severe diarrhea: diarrhea including fever or blood in stool	Severe diarrhea (danger signs, dehydration, hospitalization, 1+ week)	2017-04-24	2017-05-12	This is an endline survey of a program intervention designed to increase ORS usage for childhood diarrhea and study barriers to ORS usage for treating childhood diarrhea	No outbreak description	Start and end dates identified using earliest and latest date of interviews found in supplementary data showing all study data Free cohort group: community health workers visited all households in the catchment area with a child under five at the beginning of the study and provided caretakers with one voucher per child under give that they could redeem at the CHW's home for two packets of ORS and 10 tablets of zinc. CHWs additionally provided standard information on ORS and zinc.	178_ad	Free; Female; Urban; Severe	UGA	Uganda	Jinja, Mukono, Mukono	Jinja, Mukono, Buikwe		Bubiro A, Busenya, Kaama B, Kasambya, Katampewo, Kitegula A, Kituula, Lweru C, Nakifuma East, Namuwaya B, Nkoko, Nkokonjeru Central, Wampala	Urban	Enumerators recorded that 70% of villages were rural and 30% were urban. However, ‚Äúrural‚Äù households in our sample lived in villages where households were relatively close together and these areas were less rural than other areas of Uganda (some villages categorized as rural could be considered peri-urban. Villages identified through Pivot tables created using the supplementary data file, availble in Teams extraction folder [Care Seeking Extraction Datasheet with Pivot Tables (Study ID 178)]. Villages correspond to GADM Admin 5 data, which is available, but they are not matched to it.	Where was care sought first?	0	First source	Child	28	Private Clinic/provider	Private Hospital/Clinic			36	10			4	1	Female	Severe	Fever and/or blood in stools		1	0	Data extrated manually from study's excel datasheet found in supplementary materials by MHM using pivot tables in excel. Worksheet showing extraction process can be found in Extraction file in Care Seeking Review channel on Teams under Care Seeking Extraction Datasheet with Pivot Tables (Study ID 178)	MHM	Complete	0	0	0	1	0	1	1	1	Data stratified by intervention group, then sex and then location. Stratifications made in Excel using study dataset and so were made not to overlap. Severe diarrhea and death due to diarrhea subset of diarrhea.	N/a	1	1	1	We identified 1,770 cases of diarrhea at baseline (33% of caretakers reported a case) and 2,363 cases at endline (27% of caretakers reported a case). Four caretakers refused to participate in the survey, and we excluded seven cases because the caretaker did not know how the diarrhea was treated.	Data extracted reported only once
178	The role of price and convenience in use of oral rehydration salts to treat child diarrhea: A cluster randomized trial in Uganda	doi.org/10.1371/journal.pmed.1002734	Intervention	Cluster	Caretakers of children under 5 who lived in enrolled villages	Caregiver	Severe diarrhea: diarrhea including fever or blood in stool	Severe diarrhea (danger signs, dehydration, hospitalization, 1+ week)	2017-04-24	2017-05-12	This is an endline survey of a program intervention designed to increase ORS usage for childhood diarrhea and study barriers to ORS usage for treating childhood diarrhea	No outbreak description	Start and end dates identified using earliest and latest date of interviews found in supplementary data showing all study data Free cohort group: community health workers visited all households in the catchment area with a child under five at the beginning of the study and provided caretakers with one voucher per child under give that they could redeem at the CHW's home for two packets of ORS and 10 tablets of zinc. CHWs additionally provided standard information on ORS and zinc.	178_ad	Free; Female; Urban; Severe	UGA	Uganda	Jinja, Mukono, Mukono	Jinja, Mukono, Buikwe		Bubiro A, Busenya, Kaama B, Kasambya, Katampewo, Kitegula A, Kituula, Lweru C, Nakifuma East, Namuwaya B, Nkoko, Nkokonjeru Central, Wampala	Urban	Enumerators recorded that 70% of villages were rural and 30% were urban. However, ‚Äúrural‚Äù households in our sample lived in villages where households were relatively close together and these areas were less rural than other areas of Uganda (some villages categorized as rural could be considered peri-urban. Villages identified through Pivot tables created using the supplementary data file, availble in Teams extraction folder [Care Seeking Extraction Datasheet with Pivot Tables (Study ID 178)]. Villages correspond to GADM Admin 5 data, which is available, but they are not matched to it.	Where was care sought first?	0	First source	Child	28	Private pharmacy/drug store	Pharmacy			36	2			4	1	Female	Severe	Fever and/or blood in stools		1	0	Data extrated manually from study's excel datasheet found in supplementary materials by MHM using pivot tables in excel. Worksheet showing extraction process can be found in Extraction file in Care Seeking Review channel on Teams under Care Seeking Extraction Datasheet with Pivot Tables (Study ID 178)	MHM	Complete	0	0	0	1	0	1	1	1	Data stratified by intervention group, then sex and then location. Stratifications made in Excel using study dataset and so were made not to overlap. Severe diarrhea and death due to diarrhea subset of diarrhea.	N/a	1	1	1	We identified 1,770 cases of diarrhea at baseline (33% of caretakers reported a case) and 2,363 cases at endline (27% of caretakers reported a case). Four caretakers refused to participate in the survey, and we excluded seven cases because the caretaker did not know how the diarrhea was treated.	Data extracted reported only once
178	The role of price and convenience in use of oral rehydration salts to treat child diarrhea: A cluster randomized trial in Uganda	doi.org/10.1371/journal.pmed.1002734	Intervention	Cluster	Caretakers of children under 5 who lived in enrolled villages	Caregiver	Severe diarrhea: diarrhea including fever or blood in stool	Severe diarrhea (danger signs, dehydration, hospitalization, 1+ week)	2017-04-24	2017-05-12	This is an endline survey of a program intervention designed to increase ORS usage for childhood diarrhea and study barriers to ORS usage for treating childhood diarrhea	No outbreak description	Start and end dates identified using earliest and latest date of interviews found in supplementary data showing all study data Free cohort group: community health workers visited all households in the catchment area with a child under five at the beginning of the study and provided caretakers with one voucher per child under give that they could redeem at the CHW's home for two packets of ORS and 10 tablets of zinc. CHWs additionally provided standard information on ORS and zinc.	178_ad	Free; Female; Urban; Severe	UGA	Uganda	Jinja, Mukono, Mukono	Jinja, Mukono, Buikwe		Bubiro A, Busenya, Kaama B, Kasambya, Katampewo, Kitegula A, Kituula, Lweru C, Nakifuma East, Namuwaya B, Nkoko, Nkokonjeru Central, Wampala	Urban	Enumerators recorded that 70% of villages were rural and 30% were urban. However, ‚Äúrural‚Äù households in our sample lived in villages where households were relatively close together and these areas were less rural than other areas of Uganda (some villages categorized as rural could be considered peri-urban. Villages identified through Pivot tables created using the supplementary data file, availble in Teams extraction folder [Care Seeking Extraction Datasheet with Pivot Tables (Study ID 178)]. Villages correspond to GADM Admin 5 data, which is available, but they are not matched to it.	Where was care sought first?	0	First source	Child	28	Government health centre	Public Hospital/Clinic			36	2			4	1	Female	Severe	Fever and/or blood in stools		1	0	Data extrated manually from study's excel datasheet found in supplementary materials by MHM using pivot tables in excel. Worksheet showing extraction process can be found in Extraction file in Care Seeking Review channel on Teams under Care Seeking Extraction Datasheet with Pivot Tables (Study ID 178)	MHM	Complete	0	0	0	1	0	1	1	1	Data stratified by intervention group, then sex and then location. Stratifications made in Excel using study dataset and so were made not to overlap. Severe diarrhea and death due to diarrhea subset of diarrhea.	N/a	1	1	1	We identified 1,770 cases of diarrhea at baseline (33% of caretakers reported a case) and 2,363 cases at endline (27% of caretakers reported a case). Four caretakers refused to participate in the survey, and we excluded seven cases because the caretaker did not know how the diarrhea was treated.	Data extracted reported only once
178	The role of price and convenience in use of oral rehydration salts to treat child diarrhea: A cluster randomized trial in Uganda	doi.org/10.1371/journal.pmed.1002734	Intervention	Cluster	Caretakers of children under 5 who lived in enrolled villages	Caregiver	Severe diarrhea: diarrhea including fever or blood in stool	Severe diarrhea (danger signs, dehydration, hospitalization, 1+ week)	2017-04-24	2017-05-12	This is an endline survey of a program intervention designed to increase ORS usage for childhood diarrhea and study barriers to ORS usage for treating childhood diarrhea	No outbreak description	Start and end dates identified using earliest and latest date of interviews found in supplementary data showing all study data Free cohort group: community health workers visited all households in the catchment area with a child under five at the beginning of the study and provided caretakers with one voucher per child under give that they could redeem at the CHW's home for two packets of ORS and 10 tablets of zinc. CHWs additionally provided standard information on ORS and zinc.	178_ad	Free; Female; Urban; Severe	UGA	Uganda	Jinja, Mukono, Mukono	Jinja, Mukono, Buikwe		Bubiro A, Busenya, Kaama B, Kasambya, Katampewo, Kitegula A, Kituula, Lweru C, Nakifuma East, Namuwaya B, Nkoko, Nkokonjeru Central, Wampala	Urban	Enumerators recorded that 70% of villages were rural and 30% were urban. However, ‚Äúrural‚Äù households in our sample lived in villages where households were relatively close together and these areas were less rural than other areas of Uganda (some villages categorized as rural could be considered peri-urban. Villages identified through Pivot tables created using the supplementary data file, availble in Teams extraction folder [Care Seeking Extraction Datasheet with Pivot Tables (Study ID 178)]. Villages correspond to GADM Admin 5 data, which is available, but they are not matched to it.	Where was care sought first?	0	First source	Child	28	Community distributor (Village Health Team or Community Health Promoter/BRAC)	CHW			36	17	BRAC is a non-governmental development organisation		4	1	Female	Severe	Fever and/or blood in stools		1	0	Data extrated manually from study's excel datasheet found in supplementary materials by MHM using pivot tables in excel. Worksheet showing extraction process can be found in Extraction file in Care Seeking Review channel on Teams under Care Seeking Extraction Datasheet with Pivot Tables (Study ID 178)	MHM	Complete	0	0	0	1	0	1	1	1	Data stratified by intervention group, then sex and then location. Stratifications made in Excel using study dataset and so were made not to overlap. Severe diarrhea and death due to diarrhea subset of diarrhea.	N/a	1	1	1	We identified 1,770 cases of diarrhea at baseline (33% of caretakers reported a case) and 2,363 cases at endline (27% of caretakers reported a case). Four caretakers refused to participate in the survey, and we excluded seven cases because the caretaker did not know how the diarrhea was treated.	Data extracted reported only once
178	The role of price and convenience in use of oral rehydration salts to treat child diarrhea: A cluster randomized trial in Uganda	doi.org/10.1371/journal.pmed.1002734	Intervention	Cluster	Caretakers of children under 5 who lived in enrolled villages	Caregiver	Severe diarrhea: diarrhea including fever or blood in stool	Severe diarrhea (danger signs, dehydration, hospitalization, 1+ week)	2017-04-24	2017-05-12	This is an endline survey of a program intervention designed to increase ORS usage for childhood diarrhea and study barriers to ORS usage for treating childhood diarrhea	No outbreak description	Start and end dates identified using earliest and latest date of interviews found in supplementary data showing all study data Free cohort group: community health workers visited all households in the catchment area with a child under five at the beginning of the study and provided caretakers with one voucher per child under give that they could redeem at the CHW's home for two packets of ORS and 10 tablets of zinc. CHWs additionally provided standard information on ORS and zinc.	178_ad	Free; Female; Urban; Severe	UGA	Uganda	Jinja, Mukono, Mukono	Jinja, Mukono, Buikwe		Bubiro A, Busenya, Kaama B, Kasambya, Katampewo, Kitegula A, Kituula, Lweru C, Nakifuma East, Namuwaya B, Nkoko, Nkokonjeru Central, Wampala	Urban	Enumerators recorded that 70% of villages were rural and 30% were urban. However, ‚Äúrural‚Äù households in our sample lived in villages where households were relatively close together and these areas were less rural than other areas of Uganda (some villages categorized as rural could be considered peri-urban. Villages identified through Pivot tables created using the supplementary data file, availble in Teams extraction folder [Care Seeking Extraction Datasheet with Pivot Tables (Study ID 178)]. Villages correspond to GADM Admin 5 data, which is available, but they are not matched to it.	Where was care sought first?	0	First source	Child	28	Faith based Non-Governmental Organization/Community-Based Organization	Other			36	0			4	1	Female	Severe	Fever and/or blood in stools		1	0	Data extrated manually from study's excel datasheet found in supplementary materials by MHM using pivot tables in excel. Worksheet showing extraction process can be found in Extraction file in Care Seeking Review channel on Teams under Care Seeking Extraction Datasheet with Pivot Tables (Study ID 178)	MHM	Complete	0	0	0	1	0	1	1	1	Data stratified by intervention group, then sex and then location. Stratifications made in Excel using study dataset and so were made not to overlap. Severe diarrhea and death due to diarrhea subset of diarrhea.	N/a	1	1	1	We identified 1,770 cases of diarrhea at baseline (33% of caretakers reported a case) and 2,363 cases at endline (27% of caretakers reported a case). Four caretakers refused to participate in the survey, and we excluded seven cases because the caretaker did not know how the diarrhea was treated.	Data extracted reported only once
178	The role of price and convenience in use of oral rehydration salts to treat child diarrhea: A cluster randomized trial in Uganda	doi.org/10.1371/journal.pmed.1002734	Intervention	Cluster	Caretakers of children under 5 who lived in enrolled villages	Caregiver	Severe diarrhea: diarrhea including fever or blood in stool	Severe diarrhea (danger signs, dehydration, hospitalization, 1+ week)	2017-04-24	2017-05-12	This is an endline survey of a program intervention designed to increase ORS usage for childhood diarrhea and study barriers to ORS usage for treating childhood diarrhea	No outbreak description	Start and end dates identified using earliest and latest date of interviews found in supplementary data showing all study data Free cohort group: community health workers visited all households in the catchment area with a child under five at the beginning of the study and provided caretakers with one voucher per child under give that they could redeem at the CHW's home for two packets of ORS and 10 tablets of zinc. CHWs additionally provided standard information on ORS and zinc.	178_ad	Free; Female; Urban; Severe	UGA	Uganda	Jinja, Mukono, Mukono	Jinja, Mukono, Buikwe		Bubiro A, Busenya, Kaama B, Kasambya, Katampewo, Kitegula A, Kituula, Lweru C, Nakifuma East, Namuwaya B, Nkoko, Nkokonjeru Central, Wampala	Urban	Enumerators recorded that 70% of villages were rural and 30% were urban. However, ‚Äúrural‚Äù households in our sample lived in villages where households were relatively close together and these areas were less rural than other areas of Uganda (some villages categorized as rural could be considered peri-urban. Villages identified through Pivot tables created using the supplementary data file, availble in Teams extraction folder [Care Seeking Extraction Datasheet with Pivot Tables (Study ID 178)]. Villages correspond to GADM Admin 5 data, which is available, but they are not matched to it.	Where was care sought first?	0	First source	Child	28	Friends/relative	Friends/Family			36	1			4	1	Female	Severe	Fever and/or blood in stools		1	0	Data extrated manually from study's excel datasheet found in supplementary materials by MHM using pivot tables in excel. Worksheet showing extraction process can be found in Extraction file in Care Seeking Review channel on Teams under Care Seeking Extraction Datasheet with Pivot Tables (Study ID 178)	MHM	Complete	0	0	0	1	0	1	1	1	Data stratified by intervention group, then sex and then location. Stratifications made in Excel using study dataset and so were made not to overlap. Severe diarrhea and death due to diarrhea subset of diarrhea.	N/a	1	1	1	We identified 1,770 cases of diarrhea at baseline (33% of caretakers reported a case) and 2,363 cases at endline (27% of caretakers reported a case). Four caretakers refused to participate in the survey, and we excluded seven cases because the caretaker did not know how the diarrhea was treated.	Data extracted reported only once
178	The role of price and convenience in use of oral rehydration salts to treat child diarrhea: A cluster randomized trial in Uganda	doi.org/10.1371/journal.pmed.1002734	Intervention	Cluster	Caretakers of children under 5 who lived in enrolled villages	Caregiver	Severe diarrhea: diarrhea including fever or blood in stool	Severe diarrhea (danger signs, dehydration, hospitalization, 1+ week)	2017-04-24	2017-05-12	This is an endline survey of a program intervention designed to increase ORS usage for childhood diarrhea and study barriers to ORS usage for treating childhood diarrhea	No outbreak description	Start and end dates identified using earliest and latest date of interviews found in supplementary data showing all study data Free cohort group: community health workers visited all households in the catchment area with a child under five at the beginning of the study and provided caretakers with one voucher per child under give that they could redeem at the CHW's home for two packets of ORS and 10 tablets of zinc. CHWs additionally provided standard information on ORS and zinc.	178_ad	Free; Female; Urban; Severe	UGA	Uganda	Jinja, Mukono, Mukono	Jinja, Mukono, Buikwe		Bubiro A, Busenya, Kaama B, Kasambya, Katampewo, Kitegula A, Kituula, Lweru C, Nakifuma East, Namuwaya B, Nkoko, Nkokonjeru Central, Wampala	Urban	Enumerators recorded that 70% of villages were rural and 30% were urban. However, ‚Äúrural‚Äù households in our sample lived in villages where households were relatively close together and these areas were less rural than other areas of Uganda (some villages categorized as rural could be considered peri-urban. Villages identified through Pivot tables created using the supplementary data file, availble in Teams extraction folder [Care Seeking Extraction Datasheet with Pivot Tables (Study ID 178)]. Villages correspond to GADM Admin 5 data, which is available, but they are not matched to it.	Where was care sought first?	0	First source	Child	28	Traditional healer	Traditional Healer			36	0			4	1	Female	Severe	Fever and/or blood in stools		1	0	Data extrated manually from study's excel datasheet found in supplementary materials by MHM using pivot tables in excel. Worksheet showing extraction process can be found in Extraction file in Care Seeking Review channel on Teams under Care Seeking Extraction Datasheet with Pivot Tables (Study ID 178)	MHM	Complete	0	0	0	1	0	1	1	1	Data stratified by intervention group, then sex and then location. Stratifications made in Excel using study dataset and so were made not to overlap. Severe diarrhea and death due to diarrhea subset of diarrhea.	N/a	1	1	1	We identified 1,770 cases of diarrhea at baseline (33% of caretakers reported a case) and 2,363 cases at endline (27% of caretakers reported a case). Four caretakers refused to participate in the survey, and we excluded seven cases because the caretaker did not know how the diarrhea was treated.	Data extracted reported only once
178	The role of price and convenience in use of oral rehydration salts to treat child diarrhea: A cluster randomized trial in Uganda	doi.org/10.1371/journal.pmed.1002734	Intervention	Cluster	Caretakers of children under 5 who lived in enrolled villages	Caregiver	Severe diarrhea: diarrhea including fever or blood in stool	Severe diarrhea (danger signs, dehydration, hospitalization, 1+ week)	2017-04-24	2017-05-12	This is an endline survey of a program intervention designed to increase ORS usage for childhood diarrhea and study barriers to ORS usage for treating childhood diarrhea	No outbreak description	Start and end dates identified using earliest and latest date of interviews found in supplementary data showing all study data Free cohort group: community health workers visited all households in the catchment area with a child under five at the beginning of the study and provided caretakers with one voucher per child under give that they could redeem at the CHW's home for two packets of ORS and 10 tablets of zinc. CHWs additionally provided standard information on ORS and zinc.	178_ae	Free; Female; Urban; Severe	UGA	Uganda	Jinja, Mukono, Mukono	Jinja, Mukono, Buikwe		Bubiro A, Busenya, Kaama B, Kasambya, Katampewo, Kitegula A, Kituula, Lweru C, Nakifuma East, Namuwaya B, Nkoko, Nkokonjeru Central, Wampala	Urban	Enumerators recorded that 70% of villages were rural and 30% were urban. However, ‚Äúrural‚Äù households in our sample lived in villages where households were relatively close together and these areas were less rural than other areas of Uganda (some villages categorized as rural could be considered peri-urban. Villages identified through Pivot tables created using the supplementary data file, availble in Teams extraction folder [Care Seeking Extraction Datasheet with Pivot Tables (Study ID 178)]. Villages correspond to GADM Admin 5 data, which is available, but they are not matched to it.	Where was care sought first?	0	First source	Child	28	Other public sector	Public Hospital/Clinic			36	0			4	1	Female	Severe	Fever and/or blood in stools		1	0	Data extrated manually from study's excel datasheet found in supplementary materials by MHM using pivot tables in excel. Worksheet showing extraction process can be found in Extraction file in Care Seeking Review channel on Teams under Care Seeking Extraction Datasheet with Pivot Tables (Study ID 178)	MHM	Complete	0	0	0	1	0	1	1	1	Data stratified by intervention group, then sex and then location. Stratifications made in Excel using study dataset and so were made not to overlap. Severe diarrhea and death due to diarrhea subset of diarrhea.	N/a	1	1	1	We identified 1,770 cases of diarrhea at baseline (33% of caretakers reported a case) and 2,363 cases at endline (27% of caretakers reported a case). Four caretakers refused to participate in the survey, and we excluded seven cases because the caretaker did not know how the diarrhea was treated.	Data extracted reported only once
178	The role of price and convenience in use of oral rehydration salts to treat child diarrhea: A cluster randomized trial in Uganda	doi.org/10.1371/journal.pmed.1002734	Intervention	Cluster	Caretakers of children under 5 who lived in enrolled villages	Caregiver	Severe diarrhea: diarrhea including fever or blood in stool	Severe diarrhea (danger signs, dehydration, hospitalization, 1+ week)	2017-04-24	2017-05-12	This is an endline survey of a program intervention designed to increase ORS usage for childhood diarrhea and study barriers to ORS usage for treating childhood diarrhea	No outbreak description	Start and end dates identified using earliest and latest date of interviews found in supplementary data showing all study data Free cohort group: community health workers visited all households in the catchment area with a child under five at the beginning of the study and provided caretakers with one voucher per child under give that they could redeem at the CHW's home for two packets of ORS and 10 tablets of zinc. CHWs additionally provided standard information on ORS and zinc.	178_ae	Free; Male; Rural; Severe	UGA	Uganda	Jinja, Mukono, Mukono	Jinja, Mukono, Buikwe		Bamungaya, Bulumajji, Bumbajja A, Busenya, Butavujja A, Gimbi one, Kaama B, Kasambya, Katente, Kidusu, Kiganda, Kitegula A, Kiteredde, Kitunku, Kituula, Kyabaggo, Lugala, Lweru C, Misindye B, Mulajje B, Nakifuma East, Naluwerere, Namuwaya B, Nkoko, Nkokonjeru Central, Wampala	Rural	Enumerators recorded that 70% of villages were rural and 30% were urban. However, ‚Äúrural‚Äù households in our sample lived in villages where households were relatively close together and these areas were less rural than other areas of Uganda (some villages categorized as rural could be considered peri-urban. Villages identified through Pivot tables created using the supplementary data file, availble in Teams extraction folder [Care Seeking Extraction Datasheet with Pivot Tables (Study ID 178)]. Villages correspond to GADM Admin 5 data, which is available, but they are not matched to it.	Where was care sought first?	0	First source	Child	28	Private Clinic/provider	Private Hospital/Clinic			172	48			4	1	Male	Severe	Fever and/or blood in stools		1	0	Data extrated manually from study's excel datasheet found in supplementary materials by MHM using pivot tables in excel. Worksheet showing extraction process can be found in Extraction file in Care Seeking Review channel on Teams under Care Seeking Extraction Datasheet with Pivot Tables (Study ID 178)	MHM	Complete	0	0	0	1	0	1	1	1	Data stratified by intervention group, then sex and then location. Stratifications made in Excel using study dataset and so were made not to overlap. Severe diarrhea and death due to diarrhea subset of diarrhea.	N/a	1	1	1	We identified 1,770 cases of diarrhea at baseline (33% of caretakers reported a case) and 2,363 cases at endline (27% of caretakers reported a case). Four caretakers refused to participate in the survey, and we excluded seven cases because the caretaker did not know how the diarrhea was treated.	Data extracted reported only once
178	The role of price and convenience in use of oral rehydration salts to treat child diarrhea: A cluster randomized trial in Uganda	doi.org/10.1371/journal.pmed.1002734	Intervention	Cluster	Caretakers of children under 5 who lived in enrolled villages	Caregiver	Severe diarrhea: diarrhea including fever or blood in stool	Severe diarrhea (danger signs, dehydration, hospitalization, 1+ week)	2017-04-24	2017-05-12	This is an endline survey of a program intervention designed to increase ORS usage for childhood diarrhea and study barriers to ORS usage for treating childhood diarrhea	No outbreak description	Start and end dates identified using earliest and latest date of interviews found in supplementary data showing all study data Free cohort group: community health workers visited all households in the catchment area with a child under five at the beginning of the study and provided caretakers with one voucher per child under give that they could redeem at the CHW's home for two packets of ORS and 10 tablets of zinc. CHWs additionally provided standard information on ORS and zinc.	178_ae	Free; Male; Rural; Severe	UGA	Uganda	Jinja, Mukono, Mukono	Jinja, Mukono, Buikwe		Bamungaya, Bulumajji, Bumbajja A, Busenya, Butavujja A, Gimbi one, Kaama B, Kasambya, Katente, Kidusu, Kiganda, Kitegula A, Kiteredde, Kitunku, Kituula, Kyabaggo, Lugala, Lweru C, Misindye B, Mulajje B, Nakifuma East, Naluwerere, Namuwaya B, Nkoko, Nkokonjeru Central, Wampala	Rural	Enumerators recorded that 70% of villages were rural and 30% were urban. However, ‚Äúrural‚Äù households in our sample lived in villages where households were relatively close together and these areas were less rural than other areas of Uganda (some villages categorized as rural could be considered peri-urban. Villages identified through Pivot tables created using the supplementary data file, availble in Teams extraction folder [Care Seeking Extraction Datasheet with Pivot Tables (Study ID 178)]. Villages correspond to GADM Admin 5 data, which is available, but they are not matched to it.	Where was care sought first?	0	First source	Child	28	Private pharmacy/drug store	Pharmacy			172	18			4	1	Male	Severe	Fever and/or blood in stools		1	0	Data extrated manually from study's excel datasheet found in supplementary materials by MHM using pivot tables in excel. Worksheet showing extraction process can be found in Extraction file in Care Seeking Review channel on Teams under Care Seeking Extraction Datasheet with Pivot Tables (Study ID 178)	MHM	Complete	0	0	0	1	0	1	1	1	Data stratified by intervention group, then sex and then location. Stratifications made in Excel using study dataset and so were made not to overlap. Severe diarrhea and death due to diarrhea subset of diarrhea.	N/a	1	1	1	We identified 1,770 cases of diarrhea at baseline (33% of caretakers reported a case) and 2,363 cases at endline (27% of caretakers reported a case). Four caretakers refused to participate in the survey, and we excluded seven cases because the caretaker did not know how the diarrhea was treated.	Data extracted reported only once
178	The role of price and convenience in use of oral rehydration salts to treat child diarrhea: A cluster randomized trial in Uganda	doi.org/10.1371/journal.pmed.1002734	Intervention	Cluster	Caretakers of children under 5 who lived in enrolled villages	Caregiver	Severe diarrhea: diarrhea including fever or blood in stool	Severe diarrhea (danger signs, dehydration, hospitalization, 1+ week)	2017-04-24	2017-05-12	This is an endline survey of a program intervention designed to increase ORS usage for childhood diarrhea and study barriers to ORS usage for treating childhood diarrhea	No outbreak description	Start and end dates identified using earliest and latest date of interviews found in supplementary data showing all study data Free cohort group: community health workers visited all households in the catchment area with a child under five at the beginning of the study and provided caretakers with one voucher per child under give that they could redeem at the CHW's home for two packets of ORS and 10 tablets of zinc. CHWs additionally provided standard information on ORS and zinc.	178_ae	Free; Male; Rural; Severe	UGA	Uganda	Jinja, Mukono, Mukono	Jinja, Mukono, Buikwe		Bamungaya, Bulumajji, Bumbajja A, Busenya, Butavujja A, Gimbi one, Kaama B, Kasambya, Katente, Kidusu, Kiganda, Kitegula A, Kiteredde, Kitunku, Kituula, Kyabaggo, Lugala, Lweru C, Misindye B, Mulajje B, Nakifuma East, Naluwerere, Namuwaya B, Nkoko, Nkokonjeru Central, Wampala	Rural	Enumerators recorded that 70% of villages were rural and 30% were urban. However, ‚Äúrural‚Äù households in our sample lived in villages where households were relatively close together and these areas were less rural than other areas of Uganda (some villages categorized as rural could be considered peri-urban. Villages identified through Pivot tables created using the supplementary data file, availble in Teams extraction folder [Care Seeking Extraction Datasheet with Pivot Tables (Study ID 178)]. Villages correspond to GADM Admin 5 data, which is available, but they are not matched to it.	Where was care sought first?	0	First source	Child	28	Government health centre	Public Hospital/Clinic			172	10			4	1	Male	Severe	Fever and/or blood in stools		1	0	Data extrated manually from study's excel datasheet found in supplementary materials by MHM using pivot tables in excel. Worksheet showing extraction process can be found in Extraction file in Care Seeking Review channel on Teams under Care Seeking Extraction Datasheet with Pivot Tables (Study ID 178)	MHM	Complete	0	0	0	1	0	1	1	1	Data stratified by intervention group, then sex and then location. Stratifications made in Excel using study dataset and so were made not to overlap. Severe diarrhea and death due to diarrhea subset of diarrhea.	N/a	1	1	1	We identified 1,770 cases of diarrhea at baseline (33% of caretakers reported a case) and 2,363 cases at endline (27% of caretakers reported a case). Four caretakers refused to participate in the survey, and we excluded seven cases because the caretaker did not know how the diarrhea was treated.	Data extracted reported only once
178	The role of price and convenience in use of oral rehydration salts to treat child diarrhea: A cluster randomized trial in Uganda	doi.org/10.1371/journal.pmed.1002734	Intervention	Cluster	Caretakers of children under 5 who lived in enrolled villages	Caregiver	Severe diarrhea: diarrhea including fever or blood in stool	Severe diarrhea (danger signs, dehydration, hospitalization, 1+ week)	2017-04-24	2017-05-12	This is an endline survey of a program intervention designed to increase ORS usage for childhood diarrhea and study barriers to ORS usage for treating childhood diarrhea	No outbreak description	Start and end dates identified using earliest and latest date of interviews found in supplementary data showing all study data Free cohort group: community health workers visited all households in the catchment area with a child under five at the beginning of the study and provided caretakers with one voucher per child under give that they could redeem at the CHW's home for two packets of ORS and 10 tablets of zinc. CHWs additionally provided standard information on ORS and zinc.	178_ae	Free; Male; Rural; Severe	UGA	Uganda	Jinja, Mukono, Mukono	Jinja, Mukono, Buikwe		Bamungaya, Bulumajji, Bumbajja A, Busenya, Butavujja A, Gimbi one, Kaama B, Kasambya, Katente, Kidusu, Kiganda, Kitegula A, Kiteredde, Kitunku, Kituula, Kyabaggo, Lugala, Lweru C, Misindye B, Mulajje B, Nakifuma East, Naluwerere, Namuwaya B, Nkoko, Nkokonjeru Central, Wampala	Rural	Enumerators recorded that 70% of villages were rural and 30% were urban. However, ‚Äúrural‚Äù households in our sample lived in villages where households were relatively close together and these areas were less rural than other areas of Uganda (some villages categorized as rural could be considered peri-urban. Villages identified through Pivot tables created using the supplementary data file, availble in Teams extraction folder [Care Seeking Extraction Datasheet with Pivot Tables (Study ID 178)]. Villages correspond to GADM Admin 5 data, which is available, but they are not matched to it.	Where was care sought first?	0	First source	Child	28	Community distributor (Village Health Team or Community Health Promoter/BRAC)	CHW			172	48	BRAC is a non-governmental development organisation		4	1	Male	Severe	Fever and/or blood in stools		1	0	Data extrated manually from study's excel datasheet found in supplementary materials by MHM using pivot tables in excel. Worksheet showing extraction process can be found in Extraction file in Care Seeking Review channel on Teams under Care Seeking Extraction Datasheet with Pivot Tables (Study ID 178)	MHM	Complete	0	0	0	1	0	1	1	1	Data stratified by intervention group, then sex and then location. Stratifications made in Excel using study dataset and so were made not to overlap. Severe diarrhea and death due to diarrhea subset of diarrhea.	N/a	1	1	1	We identified 1,770 cases of diarrhea at baseline (33% of caretakers reported a case) and 2,363 cases at endline (27% of caretakers reported a case). Four caretakers refused to participate in the survey, and we excluded seven cases because the caretaker did not know how the diarrhea was treated.	Data extracted reported only once
178	The role of price and convenience in use of oral rehydration salts to treat child diarrhea: A cluster randomized trial in Uganda	doi.org/10.1371/journal.pmed.1002734	Intervention	Cluster	Caretakers of children under 5 who lived in enrolled villages	Caregiver	Severe diarrhea: diarrhea including fever or blood in stool	Severe diarrhea (danger signs, dehydration, hospitalization, 1+ week)	2017-04-24	2017-05-12	This is an endline survey of a program intervention designed to increase ORS usage for childhood diarrhea and study barriers to ORS usage for treating childhood diarrhea	No outbreak description	Start and end dates identified using earliest and latest date of interviews found in supplementary data showing all study data Free cohort group: community health workers visited all households in the catchment area with a child under five at the beginning of the study and provided caretakers with one voucher per child under give that they could redeem at the CHW's home for two packets of ORS and 10 tablets of zinc. CHWs additionally provided standard information on ORS and zinc.	178_ae	Free; Male; Rural; Severe	UGA	Uganda	Jinja, Mukono, Mukono	Jinja, Mukono, Buikwe		Bamungaya, Bulumajji, Bumbajja A, Busenya, Butavujja A, Gimbi one, Kaama B, Kasambya, Katente, Kidusu, Kiganda, Kitegula A, Kiteredde, Kitunku, Kituula, Kyabaggo, Lugala, Lweru C, Misindye B, Mulajje B, Nakifuma East, Naluwerere, Namuwaya B, Nkoko, Nkokonjeru Central, Wampala	Rural	Enumerators recorded that 70% of villages were rural and 30% were urban. However, ‚Äúrural‚Äù households in our sample lived in villages where households were relatively close together and these areas were less rural than other areas of Uganda (some villages categorized as rural could be considered peri-urban. Villages identified through Pivot tables created using the supplementary data file, availble in Teams extraction folder [Care Seeking Extraction Datasheet with Pivot Tables (Study ID 178)]. Villages correspond to GADM Admin 5 data, which is available, but they are not matched to it.	Where was care sought first?	0	First source	Child	28	Faith based Non-Governmental Organization/Community-Based Organization	Other			172	0			4	1	Male	Severe	Fever and/or blood in stools		1	0	Data extrated manually from study's excel datasheet found in supplementary materials by MHM using pivot tables in excel. Worksheet showing extraction process can be found in Extraction file in Care Seeking Review channel on Teams under Care Seeking Extraction Datasheet with Pivot Tables (Study ID 178)	MHM	Complete	0	0	0	1	0	1	1	1	Data stratified by intervention group, then sex and then location. Stratifications made in Excel using study dataset and so were made not to overlap. Severe diarrhea and death due to diarrhea subset of diarrhea.	N/a	1	1	1	We identified 1,770 cases of diarrhea at baseline (33% of caretakers reported a case) and 2,363 cases at endline (27% of caretakers reported a case). Four caretakers refused to participate in the survey, and we excluded seven cases because the caretaker did not know how the diarrhea was treated.	Data extracted reported only once
178	The role of price and convenience in use of oral rehydration salts to treat child diarrhea: A cluster randomized trial in Uganda	doi.org/10.1371/journal.pmed.1002734	Intervention	Cluster	Caretakers of children under 5 who lived in enrolled villages	Caregiver	Severe diarrhea: diarrhea including fever or blood in stool	Severe diarrhea (danger signs, dehydration, hospitalization, 1+ week)	2017-04-24	2017-05-12	This is an endline survey of a program intervention designed to increase ORS usage for childhood diarrhea and study barriers to ORS usage for treating childhood diarrhea	No outbreak description	Start and end dates identified using earliest and latest date of interviews found in supplementary data showing all study data Free cohort group: community health workers visited all households in the catchment area with a child under five at the beginning of the study and provided caretakers with one voucher per child under give that they could redeem at the CHW's home for two packets of ORS and 10 tablets of zinc. CHWs additionally provided standard information on ORS and zinc.	178_ae	Free; Male; Rural; Severe	UGA	Uganda	Jinja, Mukono, Mukono	Jinja, Mukono, Buikwe		Bamungaya, Bulumajji, Bumbajja A, Busenya, Butavujja A, Gimbi one, Kaama B, Kasambya, Katente, Kidusu, Kiganda, Kitegula A, Kiteredde, Kitunku, Kituula, Kyabaggo, Lugala, Lweru C, Misindye B, Mulajje B, Nakifuma East, Naluwerere, Namuwaya B, Nkoko, Nkokonjeru Central, Wampala	Rural	Enumerators recorded that 70% of villages were rural and 30% were urban. However, ‚Äúrural‚Äù households in our sample lived in villages where households were relatively close together and these areas were less rural than other areas of Uganda (some villages categorized as rural could be considered peri-urban. Villages identified through Pivot tables created using the supplementary data file, availble in Teams extraction folder [Care Seeking Extraction Datasheet with Pivot Tables (Study ID 178)]. Villages correspond to GADM Admin 5 data, which is available, but they are not matched to it.	Where was care sought first?	0	First source	Child	28	Friends/relative	Friends/Family			172	2			4	1	Male	Severe	Fever and/or blood in stools		1	0	Data extrated manually from study's excel datasheet found in supplementary materials by MHM using pivot tables in excel. Worksheet showing extraction process can be found in Extraction file in Care Seeking Review channel on Teams under Care Seeking Extraction Datasheet with Pivot Tables (Study ID 178)	MHM	Complete	0	0	0	1	0	1	1	1	Data stratified by intervention group, then sex and then location. Stratifications made in Excel using study dataset and so were made not to overlap. Severe diarrhea and death due to diarrhea subset of diarrhea.	N/a	1	1	1	We identified 1,770 cases of diarrhea at baseline (33% of caretakers reported a case) and 2,363 cases at endline (27% of caretakers reported a case). Four caretakers refused to participate in the survey, and we excluded seven cases because the caretaker did not know how the diarrhea was treated.	Data extracted reported only once
178	The role of price and convenience in use of oral rehydration salts to treat child diarrhea: A cluster randomized trial in Uganda	doi.org/10.1371/journal.pmed.1002734	Intervention	Cluster	Caretakers of children under 5 who lived in enrolled villages	Caregiver	Severe diarrhea: diarrhea including fever or blood in stool	Severe diarrhea (danger signs, dehydration, hospitalization, 1+ week)	2017-04-24	2017-05-12	This is an endline survey of a program intervention designed to increase ORS usage for childhood diarrhea and study barriers to ORS usage for treating childhood diarrhea	No outbreak description	Start and end dates identified using earliest and latest date of interviews found in supplementary data showing all study data Free cohort group: community health workers visited all households in the catchment area with a child under five at the beginning of the study and provided caretakers with one voucher per child under give that they could redeem at the CHW's home for two packets of ORS and 10 tablets of zinc. CHWs additionally provided standard information on ORS and zinc.	178_ae	Free; Male; Rural; Severe	UGA	Uganda	Jinja, Mukono, Mukono	Jinja, Mukono, Buikwe		Bamungaya, Bulumajji, Bumbajja A, Busenya, Butavujja A, Gimbi one, Kaama B, Kasambya, Katente, Kidusu, Kiganda, Kitegula A, Kiteredde, Kitunku, Kituula, Kyabaggo, Lugala, Lweru C, Misindye B, Mulajje B, Nakifuma East, Naluwerere, Namuwaya B, Nkoko, Nkokonjeru Central, Wampala	Rural	Enumerators recorded that 70% of villages were rural and 30% were urban. However, ‚Äúrural‚Äù households in our sample lived in villages where households were relatively close together and these areas were less rural than other areas of Uganda (some villages categorized as rural could be considered peri-urban. Villages identified through Pivot tables created using the supplementary data file, availble in Teams extraction folder [Care Seeking Extraction Datasheet with Pivot Tables (Study ID 178)]. Villages correspond to GADM Admin 5 data, which is available, but they are not matched to it.	Where was care sought first?	0	First source	Child	28	Traditional healer	Traditional Healer			172	0			4	1	Male	Severe	Fever and/or blood in stools		1	0	Data extrated manually from study's excel datasheet found in supplementary materials by MHM using pivot tables in excel. Worksheet showing extraction process can be found in Extraction file in Care Seeking Review channel on Teams under Care Seeking Extraction Datasheet with Pivot Tables (Study ID 178)	MHM	Complete	0	0	0	1	0	1	1	1	Data stratified by intervention group, then sex and then location. Stratifications made in Excel using study dataset and so were made not to overlap. Severe diarrhea and death due to diarrhea subset of diarrhea.	N/a	1	1	1	We identified 1,770 cases of diarrhea at baseline (33% of caretakers reported a case) and 2,363 cases at endline (27% of caretakers reported a case). Four caretakers refused to participate in the survey, and we excluded seven cases because the caretaker did not know how the diarrhea was treated.	Data extracted reported only once
178	The role of price and convenience in use of oral rehydration salts to treat child diarrhea: A cluster randomized trial in Uganda	doi.org/10.1371/journal.pmed.1002734	Intervention	Cluster	Caretakers of children under 5 who lived in enrolled villages	Caregiver	Severe diarrhea: diarrhea including fever or blood in stool	Severe diarrhea (danger signs, dehydration, hospitalization, 1+ week)	2017-04-24	2017-05-12	This is an endline survey of a program intervention designed to increase ORS usage for childhood diarrhea and study barriers to ORS usage for treating childhood diarrhea	No outbreak description	Start and end dates identified using earliest and latest date of interviews found in supplementary data showing all study data Free cohort group: community health workers visited all households in the catchment area with a child under five at the beginning of the study and provided caretakers with one voucher per child under give that they could redeem at the CHW's home for two packets of ORS and 10 tablets of zinc. CHWs additionally provided standard information on ORS and zinc.	178_ae	Free; Male; Rural; Severe	UGA	Uganda	Jinja, Mukono, Mukono	Jinja, Mukono, Buikwe		Bamungaya, Bulumajji, Bumbajja A, Busenya, Butavujja A, Gimbi one, Kaama B, Kasambya, Katente, Kidusu, Kiganda, Kitegula A, Kiteredde, Kitunku, Kituula, Kyabaggo, Lugala, Lweru C, Misindye B, Mulajje B, Nakifuma East, Naluwerere, Namuwaya B, Nkoko, Nkokonjeru Central, Wampala	Rural	Enumerators recorded that 70% of villages were rural and 30% were urban. However, ‚Äúrural‚Äù households in our sample lived in villages where households were relatively close together and these areas were less rural than other areas of Uganda (some villages categorized as rural could be considered peri-urban. Villages identified through Pivot tables created using the supplementary data file, availble in Teams extraction folder [Care Seeking Extraction Datasheet with Pivot Tables (Study ID 178)]. Villages correspond to GADM Admin 5 data, which is available, but they are not matched to it.	Where was care sought first?	0	First source	Child	28	Other public sector	Public Hospital/Clinic			172	0			4	1	Male	Severe	Fever and/or blood in stools		1	0	Data extrated manually from study's excel datasheet found in supplementary materials by MHM using pivot tables in excel. Worksheet showing extraction process can be found in Extraction file in Care Seeking Review channel on Teams under Care Seeking Extraction Datasheet with Pivot Tables (Study ID 178)	MHM	Complete	0	0	0	1	0	1	1	1	Data stratified by intervention group, then sex and then location. Stratifications made in Excel using study dataset and so were made not to overlap. Severe diarrhea and death due to diarrhea subset of diarrhea.	N/a	1	1	1	We identified 1,770 cases of diarrhea at baseline (33% of caretakers reported a case) and 2,363 cases at endline (27% of caretakers reported a case). Four caretakers refused to participate in the survey, and we excluded seven cases because the caretaker did not know how the diarrhea was treated.	Data extracted reported only once
178	The role of price and convenience in use of oral rehydration salts to treat child diarrhea: A cluster randomized trial in Uganda	doi.org/10.1371/journal.pmed.1002734	Intervention	Cluster	Caretakers of children under 5 who lived in enrolled villages	Caregiver	Severe diarrhea: diarrhea including fever or blood in stool	Severe diarrhea (danger signs, dehydration, hospitalization, 1+ week)	2017-04-24	2017-05-12	This is an endline survey of a program intervention designed to increase ORS usage for childhood diarrhea and study barriers to ORS usage for treating childhood diarrhea	No outbreak description	Start and end dates identified using earliest and latest date of interviews found in supplementary data showing all study data Free cohort group: community health workers visited all households in the catchment area with a child under five at the beginning of the study and provided caretakers with one voucher per child under give that they could redeem at the CHW's home for two packets of ORS and 10 tablets of zinc. CHWs additionally provided standard information on ORS and zinc.	178_af	Free; Male; Urban; Severe	UGA	Uganda	Jinja, Mukono, Mukono	Jinja, Mukono, Buikwe		Bubiro A, Gimbi one, Kaama B, Katampewo, Nakifuma East, Namuwaya B, Nkokonjeru Central, Wampala	Urban	Enumerators recorded that 70% of villages were rural and 30% were urban. However, ‚Äúrural‚Äù households in our sample lived in villages where households were relatively close together and these areas were less rural than other areas of Uganda (some villages categorized as rural could be considered peri-urban. Villages identified through Pivot tables created using the supplementary data file, availble in Teams extraction folder [Care Seeking Extraction Datasheet with Pivot Tables (Study ID 178)]. Villages correspond to GADM Admin 5 data, which is available, but they are not matched to it.	Where was care sought first?	0	First source	Child	28	Private Clinic/provider	Private Hospital/Clinic			40	14			4	1	Male	Severe	Fever and/or blood in stools		1	0	Data extrated manually from study's excel datasheet found in supplementary materials by MHM using pivot tables in excel. Worksheet showing extraction process can be found in Extraction file in Care Seeking Review channel on Teams under Care Seeking Extraction Datasheet with Pivot Tables (Study ID 178)	MHM	Complete	0	0	0	1	0	1	1	1	Data stratified by intervention group, then sex and then location. Stratifications made in Excel using study dataset and so were made not to overlap. Severe diarrhea and death due to diarrhea subset of diarrhea.	N/a	1	1	1	We identified 1,770 cases of diarrhea at baseline (33% of caretakers reported a case) and 2,363 cases at endline (27% of caretakers reported a case). Four caretakers refused to participate in the survey, and we excluded seven cases because the caretaker did not know how the diarrhea was treated.	Data extracted reported only once
178	The role of price and convenience in use of oral rehydration salts to treat child diarrhea: A cluster randomized trial in Uganda	doi.org/10.1371/journal.pmed.1002734	Intervention	Cluster	Caretakers of children under 5 who lived in enrolled villages	Caregiver	Severe diarrhea: diarrhea including fever or blood in stool	Severe diarrhea (danger signs, dehydration, hospitalization, 1+ week)	2017-04-24	2017-05-12	This is an endline survey of a program intervention designed to increase ORS usage for childhood diarrhea and study barriers to ORS usage for treating childhood diarrhea	No outbreak description	Start and end dates identified using earliest and latest date of interviews found in supplementary data showing all study data Free cohort group: community health workers visited all households in the catchment area with a child under five at the beginning of the study and provided caretakers with one voucher per child under give that they could redeem at the CHW's home for two packets of ORS and 10 tablets of zinc. CHWs additionally provided standard information on ORS and zinc.	178_af	Free; Male; Urban; Severe	UGA	Uganda	Jinja, Mukono, Mukono	Jinja, Mukono, Buikwe		Bubiro A, Gimbi one, Kaama B, Katampewo, Nakifuma East, Namuwaya B, Nkokonjeru Central, Wampala	Urban	Enumerators recorded that 70% of villages were rural and 30% were urban. However, ‚Äúrural‚Äù households in our sample lived in villages where households were relatively close together and these areas were less rural than other areas of Uganda (some villages categorized as rural could be considered peri-urban. Villages identified through Pivot tables created using the supplementary data file, availble in Teams extraction folder [Care Seeking Extraction Datasheet with Pivot Tables (Study ID 178)]. Villages correspond to GADM Admin 5 data, which is available, but they are not matched to it.	Where was care sought first?	0	First source	Child	28	Private pharmacy/drug store	Pharmacy			40	2			4	1	Male	Severe	Fever and/or blood in stools		1	0	Data extrated manually from study's excel datasheet found in supplementary materials by MHM using pivot tables in excel. Worksheet showing extraction process can be found in Extraction file in Care Seeking Review channel on Teams under Care Seeking Extraction Datasheet with Pivot Tables (Study ID 178)	MHM	Complete	0	0	0	1	0	1	1	1	Data stratified by intervention group, then sex and then location. Stratifications made in Excel using study dataset and so were made not to overlap. Severe diarrhea and death due to diarrhea subset of diarrhea.	N/a	1	1	1	We identified 1,770 cases of diarrhea at baseline (33% of caretakers reported a case) and 2,363 cases at endline (27% of caretakers reported a case). Four caretakers refused to participate in the survey, and we excluded seven cases because the caretaker did not know how the diarrhea was treated.	Data extracted reported only once
178	The role of price and convenience in use of oral rehydration salts to treat child diarrhea: A cluster randomized trial in Uganda	doi.org/10.1371/journal.pmed.1002734	Intervention	Cluster	Caretakers of children under 5 who lived in enrolled villages	Caregiver	Severe diarrhea: diarrhea including fever or blood in stool	Severe diarrhea (danger signs, dehydration, hospitalization, 1+ week)	2017-04-24	2017-05-12	This is an endline survey of a program intervention designed to increase ORS usage for childhood diarrhea and study barriers to ORS usage for treating childhood diarrhea	No outbreak description	Start and end dates identified using earliest and latest date of interviews found in supplementary data showing all study data Free cohort group: community health workers visited all households in the catchment area with a child under five at the beginning of the study and provided caretakers with one voucher per child under give that they could redeem at the CHW's home for two packets of ORS and 10 tablets of zinc. CHWs additionally provided standard information on ORS and zinc.	178_af	Free; Male; Urban; Severe	UGA	Uganda	Jinja, Mukono, Mukono	Jinja, Mukono, Buikwe		Bubiro A, Gimbi one, Kaama B, Katampewo, Nakifuma East, Namuwaya B, Nkokonjeru Central, Wampala	Urban	Enumerators recorded that 70% of villages were rural and 30% were urban. However, ‚Äúrural‚Äù households in our sample lived in villages where households were relatively close together and these areas were less rural than other areas of Uganda (some villages categorized as rural could be considered peri-urban. Villages identified through Pivot tables created using the supplementary data file, availble in Teams extraction folder [Care Seeking Extraction Datasheet with Pivot Tables (Study ID 178)]. Villages correspond to GADM Admin 5 data, which is available, but they are not matched to it.	Where was care sought first?	0	First source	Child	28	Government health centre	Public Hospital/Clinic			40	5			4	1	Male	Severe	Fever and/or blood in stools		1	0	Data extrated manually from study's excel datasheet found in supplementary materials by MHM using pivot tables in excel. Worksheet showing extraction process can be found in Extraction file in Care Seeking Review channel on Teams under Care Seeking Extraction Datasheet with Pivot Tables (Study ID 178)	MHM	Complete	0	0	0	1	0	1	1	1	Data stratified by intervention group, then sex and then location. Stratifications made in Excel using study dataset and so were made not to overlap. Severe diarrhea and death due to diarrhea subset of diarrhea.	N/a	1	1	1	We identified 1,770 cases of diarrhea at baseline (33% of caretakers reported a case) and 2,363 cases at endline (27% of caretakers reported a case). Four caretakers refused to participate in the survey, and we excluded seven cases because the caretaker did not know how the diarrhea was treated.	Data extracted reported only once
178	The role of price and convenience in use of oral rehydration salts to treat child diarrhea: A cluster randomized trial in Uganda	doi.org/10.1371/journal.pmed.1002734	Intervention	Cluster	Caretakers of children under 5 who lived in enrolled villages	Caregiver	Severe diarrhea: diarrhea including fever or blood in stool	Severe diarrhea (danger signs, dehydration, hospitalization, 1+ week)	2017-04-24	2017-05-12	This is an endline survey of a program intervention designed to increase ORS usage for childhood diarrhea and study barriers to ORS usage for treating childhood diarrhea	No outbreak description	Start and end dates identified using earliest and latest date of interviews found in supplementary data showing all study data Free cohort group: community health workers visited all households in the catchment area with a child under five at the beginning of the study and provided caretakers with one voucher per child under give that they could redeem at the CHW's home for two packets of ORS and 10 tablets of zinc. CHWs additionally provided standard information on ORS and zinc.	178_af	Free; Male; Urban; Severe	UGA	Uganda	Jinja, Mukono, Mukono	Jinja, Mukono, Buikwe		Bubiro A, Gimbi one, Kaama B, Katampewo, Nakifuma East, Namuwaya B, Nkokonjeru Central, Wampala	Urban	Enumerators recorded that 70% of villages were rural and 30% were urban. However, ‚Äúrural‚Äù households in our sample lived in villages where households were relatively close together and these areas were less rural than other areas of Uganda (some villages categorized as rural could be considered peri-urban. Villages identified through Pivot tables created using the supplementary data file, availble in Teams extraction folder [Care Seeking Extraction Datasheet with Pivot Tables (Study ID 178)]. Villages correspond to GADM Admin 5 data, which is available, but they are not matched to it.	Where was care sought first?	0	First source	Child	28	Community distributor (Village Health Team or Community Health Promoter/BRAC)	CHW			40	8	BRAC is a non-governmental development organisation		4	1	Male	Severe	Fever and/or blood in stools		1	0	Data extrated manually from study's excel datasheet found in supplementary materials by MHM using pivot tables in excel. Worksheet showing extraction process can be found in Extraction file in Care Seeking Review channel on Teams under Care Seeking Extraction Datasheet with Pivot Tables (Study ID 178)	MHM	Complete	0	0	0	1	0	1	1	1	Data stratified by intervention group, then sex and then location. Stratifications made in Excel using study dataset and so were made not to overlap. Severe diarrhea and death due to diarrhea subset of diarrhea.	N/a	1	1	1	We identified 1,770 cases of diarrhea at baseline (33% of caretakers reported a case) and 2,363 cases at endline (27% of caretakers reported a case). Four caretakers refused to participate in the survey, and we excluded seven cases because the caretaker did not know how the diarrhea was treated.	Data extracted reported only once
178	The role of price and convenience in use of oral rehydration salts to treat child diarrhea: A cluster randomized trial in Uganda	doi.org/10.1371/journal.pmed.1002734	Intervention	Cluster	Caretakers of children under 5 who lived in enrolled villages	Caregiver	Severe diarrhea: diarrhea including fever or blood in stool	Severe diarrhea (danger signs, dehydration, hospitalization, 1+ week)	2017-04-24	2017-05-12	This is an endline survey of a program intervention designed to increase ORS usage for childhood diarrhea and study barriers to ORS usage for treating childhood diarrhea	No outbreak description	Start and end dates identified using earliest and latest date of interviews found in supplementary data showing all study data Free cohort group: community health workers visited all households in the catchment area with a child under five at the beginning of the study and provided caretakers with one voucher per child under give that they could redeem at the CHW's home for two packets of ORS and 10 tablets of zinc. CHWs additionally provided standard information on ORS and zinc.	178_af	Free; Male; Urban; Severe	UGA	Uganda	Jinja, Mukono, Mukono	Jinja, Mukono, Buikwe		Bubiro A, Gimbi one, Kaama B, Katampewo, Nakifuma East, Namuwaya B, Nkokonjeru Central, Wampala	Urban	Enumerators recorded that 70% of villages were rural and 30% were urban. However, ‚Äúrural‚Äù households in our sample lived in villages where households were relatively close together and these areas were less rural than other areas of Uganda (some villages categorized as rural could be considered peri-urban. Villages identified through Pivot tables created using the supplementary data file, availble in Teams extraction folder [Care Seeking Extraction Datasheet with Pivot Tables (Study ID 178)]. Villages correspond to GADM Admin 5 data, which is available, but they are not matched to it.	Where was care sought first?	0	First source	Child	28	Faith based Non-Governmental Organization/Community-Based Organization	Other			40	0			4	1	Male	Severe	Fever and/or blood in stools		1	0	Data extrated manually from study's excel datasheet found in supplementary materials by MHM using pivot tables in excel. Worksheet showing extraction process can be found in Extraction file in Care Seeking Review channel on Teams under Care Seeking Extraction Datasheet with Pivot Tables (Study ID 178)	MHM	Complete	0	0	0	1	0	1	1	1	Data stratified by intervention group, then sex and then location. Stratifications made in Excel using study dataset and so were made not to overlap. Severe diarrhea and death due to diarrhea subset of diarrhea.	N/a	1	1	1	We identified 1,770 cases of diarrhea at baseline (33% of caretakers reported a case) and 2,363 cases at endline (27% of caretakers reported a case). Four caretakers refused to participate in the survey, and we excluded seven cases because the caretaker did not know how the diarrhea was treated.	Data extracted reported only once
178	The role of price and convenience in use of oral rehydration salts to treat child diarrhea: A cluster randomized trial in Uganda	doi.org/10.1371/journal.pmed.1002734	Intervention	Cluster	Caretakers of children under 5 who lived in enrolled villages	Caregiver	Severe diarrhea: diarrhea including fever or blood in stool	Severe diarrhea (danger signs, dehydration, hospitalization, 1+ week)	2017-04-24	2017-05-12	This is an endline survey of a program intervention designed to increase ORS usage for childhood diarrhea and study barriers to ORS usage for treating childhood diarrhea	No outbreak description	Start and end dates identified using earliest and latest date of interviews found in supplementary data showing all study data Free cohort group: community health workers visited all households in the catchment area with a child under five at the beginning of the study and provided caretakers with one voucher per child under give that they could redeem at the CHW's home for two packets of ORS and 10 tablets of zinc. CHWs additionally provided standard information on ORS and zinc.	178_af	Free; Male; Urban; Severe	UGA	Uganda	Jinja, Mukono, Mukono	Jinja, Mukono, Buikwe		Bubiro A, Gimbi one, Kaama B, Katampewo, Nakifuma East, Namuwaya B, Nkokonjeru Central, Wampala	Urban	Enumerators recorded that 70% of villages were rural and 30% were urban. However, ‚Äúrural‚Äù households in our sample lived in villages where households were relatively close together and these areas were less rural than other areas of Uganda (some villages categorized as rural could be considered peri-urban. Villages identified through Pivot tables created using the supplementary data file, availble in Teams extraction folder [Care Seeking Extraction Datasheet with Pivot Tables (Study ID 178)]. Villages correspond to GADM Admin 5 data, which is available, but they are not matched to it.	Where was care sought first?	0	First source	Child	28	Friends/relative	Friends/Family			40	1			4	1	Male	Severe	Fever and/or blood in stools		1	0	Data extrated manually from study's excel datasheet found in supplementary materials by MHM using pivot tables in excel. Worksheet showing extraction process can be found in Extraction file in Care Seeking Review channel on Teams under Care Seeking Extraction Datasheet with Pivot Tables (Study ID 178)	MHM	Complete	0	0	0	1	0	1	1	1	Data stratified by intervention group, then sex and then location. Stratifications made in Excel using study dataset and so were made not to overlap. Severe diarrhea and death due to diarrhea subset of diarrhea.	N/a	1	1	1	We identified 1,770 cases of diarrhea at baseline (33% of caretakers reported a case) and 2,363 cases at endline (27% of caretakers reported a case). Four caretakers refused to participate in the survey, and we excluded seven cases because the caretaker did not know how the diarrhea was treated.	Data extracted reported only once
178	The role of price and convenience in use of oral rehydration salts to treat child diarrhea: A cluster randomized trial in Uganda	doi.org/10.1371/journal.pmed.1002734	Intervention	Cluster	Caretakers of children under 5 who lived in enrolled villages	Caregiver	Severe diarrhea: diarrhea including fever or blood in stool	Severe diarrhea (danger signs, dehydration, hospitalization, 1+ week)	2017-04-24	2017-05-12	This is an endline survey of a program intervention designed to increase ORS usage for childhood diarrhea and study barriers to ORS usage for treating childhood diarrhea	No outbreak description	Start and end dates identified using earliest and latest date of interviews found in supplementary data showing all study data Free cohort group: community health workers visited all households in the catchment area with a child under five at the beginning of the study and provided caretakers with one voucher per child under give that they could redeem at the CHW's home for two packets of ORS and 10 tablets of zinc. CHWs additionally provided standard information on ORS and zinc.	178_af	Free; Male; Urban; Severe	UGA	Uganda	Jinja, Mukono, Mukono	Jinja, Mukono, Buikwe		Bubiro A, Gimbi one, Kaama B, Katampewo, Nakifuma East, Namuwaya B, Nkokonjeru Central, Wampala	Urban	Enumerators recorded that 70% of villages were rural and 30% were urban. However, ‚Äúrural‚Äù households in our sample lived in villages where households were relatively close together and these areas were less rural than other areas of Uganda (some villages categorized as rural could be considered peri-urban. Villages identified through Pivot tables created using the supplementary data file, availble in Teams extraction folder [Care Seeking Extraction Datasheet with Pivot Tables (Study ID 178)]. Villages correspond to GADM Admin 5 data, which is available, but they are not matched to it.	Where was care sought first?	0	First source	Child	28	Traditional healer	Traditional Healer			40	0			4	1	Male	Severe	Fever and/or blood in stools		1	0	Data extrated manually from study's excel datasheet found in supplementary materials by MHM using pivot tables in excel. Worksheet showing extraction process can be found in Extraction file in Care Seeking Review channel on Teams under Care Seeking Extraction Datasheet with Pivot Tables (Study ID 178)	MHM	Complete	0	0	0	1	0	1	1	1	Data stratified by intervention group, then sex and then location. Stratifications made in Excel using study dataset and so were made not to overlap. Severe diarrhea and death due to diarrhea subset of diarrhea.	N/a	1	1	1	We identified 1,770 cases of diarrhea at baseline (33% of caretakers reported a case) and 2,363 cases at endline (27% of caretakers reported a case). Four caretakers refused to participate in the survey, and we excluded seven cases because the caretaker did not know how the diarrhea was treated.	Data extracted reported only once
178	The role of price and convenience in use of oral rehydration salts to treat child diarrhea: A cluster randomized trial in Uganda	doi.org/10.1371/journal.pmed.1002734	Intervention	Cluster	Caretakers of children under 5 who lived in enrolled villages	Caregiver	Severe diarrhea: diarrhea including fever or blood in stool	Severe diarrhea (danger signs, dehydration, hospitalization, 1+ week)	2017-04-24	2017-05-12	This is an endline survey of a program intervention designed to increase ORS usage for childhood diarrhea and study barriers to ORS usage for treating childhood diarrhea	No outbreak description	Start and end dates identified using earliest and latest date of interviews found in supplementary data showing all study data Free cohort group: community health workers visited all households in the catchment area with a child under five at the beginning of the study and provided caretakers with one voucher per child under give that they could redeem at the CHW's home for two packets of ORS and 10 tablets of zinc. CHWs additionally provided standard information on ORS and zinc.	178_af	Free; Male; Urban; Severe	UGA	Uganda	Jinja, Mukono, Mukono	Jinja, Mukono, Buikwe		Bubiro A, Gimbi one, Kaama B, Katampewo, Nakifuma East, Namuwaya B, Nkokonjeru Central, Wampala	Urban	Enumerators recorded that 70% of villages were rural and 30% were urban. However, ‚Äúrural‚Äù households in our sample lived in villages where households were relatively close together and these areas were less rural than other areas of Uganda (some villages categorized as rural could be considered peri-urban. Villages identified through Pivot tables created using the supplementary data file, availble in Teams extraction folder [Care Seeking Extraction Datasheet with Pivot Tables (study ID 178)]. Villages correspond to GADM Admin 5 data, which is available, but they are not matched to it.	Where was care sought first?	0	First source	Child	28	Other public sector	Public Hospital/Clinic			40	0			4	1	Male	Severe	Fever and/or blood in stools		1	0	Data extrated manually from study's excel datasheet found in supplementary materials by MHM using pivot tables in excel. Worksheet showing extraction process can be found in Extraction file in Care Seeking Review channel on Teams under Care Seeking Extraction Datasheet with Pivot Tables (Study ID 178)	MHM	Complete	0	0	0	1	0	1	1	1	Data stratified by intervention group, then sex and then location. Stratifications made in Excel using study dataset and so were made not to overlap. Severe diarrhea and death due to diarrhea subset of diarrhea.	N/a	1	1	1	We identified 1,770 cases of diarrhea at baseline (33% of caretakers reported a case) and 2,363 cases at endline (27% of caretakers reported a case). Four caretakers refused to participate in the survey, and we excluded seven cases because the caretaker did not know how the diarrhea was treated.	Data extracted reported only once
180	Use of an Online Survey During an Outbreak of Clostridium perfringens in a Retirement Community‚ÄîArizona, 2012	doi.org/10.1097/PHH.0b013e31829a2cf5	Surveillance	All cases or households	Residents who were sick during the outbreak period in a retirement community in Maricopa county with email (i.e., listserve) access	Resident with telephone/email access	Any GI illness occurring among retirement community residents during March 1-14	Gastroenteritis (diarrhea or vomiting)	2012-03-15	2012-03-23	Illness result of clostridium perfringens contamination of barbecue beef served at a community barbecue	This outbreak in a 3000-resident retirement community with 66 self-reported cases of GI illness was likely caused by contamination of barbecue beef with C perfringens	For this online survey, an e-mail notifying residents of the onlinevsurvey was distributed on March 15 through the retirement community listserv, a reminder email was sent on March 19 and the survey was closed on March 23	180_a	All data	USA	United States	Arizona	Maricopa			Urban	This was a retirement community	Did you seek medical care?	0	Any care	Self		Medical care	Hospital/Clinic			66	5		51	87	0					0	0		MHM	Complete	1	0	0	0	0	0	0	1		N/a	1	1	1	Of 1000 residents on the listserv, 370 (37%) completed the online survey	Data extracted reported only once
181	Risk Factors for Death among Children Less than 5 Years Old Hospitalized with Diarrhea in Rural Western Kenya, 2005‚Äì2007: A Cohort Study	doi.org/10.1371/journal.pmed.1001256	Surveillance	All cases or households	Caretakers of children under five who were hospitalized with diarrhea at Bondo and Siaya District Hospitals	Caregiver of patient at health facility	3 or more looes stools in 24 hours	Diarrhea death	2005-05-23	2007-05-22		No outbreak description	From January 1 to May 22, 2007, HDSS data were not collected at Bondo District Hospital	181_a	Deaths	KEN	Kenya	Siaya, Siaya	Alengo Usonga, Bondo	Siaya Township, North Sakwa	Siaya District Hospital, Bondo District Hospital	Rural	Bondo and Siaya District Hospitals are two large government-operated district hospitals in Nyanza Province, western Kenya; together they serve mainly a rural population of ‚àº750,000 people. In 2003, 88% of households in this region lacked access to safe potable water, and 26% lacked latrines. Nyanza Province has one of the nation's lowest immunization rates, the highest infant (125 per 1,000 live births) and child (227 per 1,000 live births) mortality rates, and the highest reported HIV prevalence (15% among persons aged 15‚Äì49 y); malaria infection and malnutrition are common	Where did you previously seek care?	0	Prior to current visit	Child		Hospital	Hospital/Clinic			84	25			4	1		Death			0	0	Hospitals listed in study were matched to GADM admin levels through their address as found on google and Kenya's GADM shapefile	MHM	Complete	1	0	0	0	0	0	1	1		N/a	1	1	1	The participation rate was 90%	Data extracted reported only once
181	Risk Factors for Death among Children Less than 5 Years Old Hospitalized with Diarrhea in Rural Western Kenya, 2005‚Äì2007: A Cohort Study	doi.org/10.1371/journal.pmed.1001256	Surveillance	All cases or households	Caretakers of children under five who were hospitalized with diarrhea at Bondo and Siaya District Hospitals	Caregiver of patient at health facility	3 or more looes stools in 24 hours	Diarrhea death	2005-05-23	2007-05-22		No outbreak description	From January 1 to May 22, 2007, HDSS data were not collected at Bondo District Hospital	181_a	Deaths	KEN	Kenya	Siaya, Siaya	Alengo Usonga, Bondo	Siaya Township, North Sakwa	Siaya District Hospital, Bondo District Hospital	Rural	Bondo and Siaya District Hospitals are two large government-operated district hospitals in Nyanza Province, western Kenya; together they serve mainly a rural population of ‚àº750,000 people. In 2003, 88% of households in this region lacked access to safe potable water, and 26% lacked latrines. Nyanza Province has one of the nation's lowest immunization rates, the highest infant (125 per 1,000 live births) and child (227 per 1,000 live births) mortality rates, and the highest reported HIV prevalence (15% among persons aged 15‚Äì49 y); malaria infection and malnutrition are common	Where did you previously seek care?	0	Prior to current visit	Child		Pharmacy	Pharmacy			84	14			4	1		Death			0	0	Hospitals listed in study were matched to GADM admin levels through their address as found on google and Kenya's GADM shapefile	MHM	Complete	1	0	0	0	0	0	1	1		N/a	1	1	1	The participation rate was 90%	Data extracted reported only once
181	Risk Factors for Death among Children Less than 5 Years Old Hospitalized with Diarrhea in Rural Western Kenya, 2005‚Äì2007: A Cohort Study	doi.org/10.1371/journal.pmed.1001256	Surveillance	All cases or households	Caretakers of children under five who were hospitalized with diarrhea at Bondo and Siaya District Hospitals	Caregiver of patient at health facility	3 or more looes stools in 24 hours	Diarrhea death	2005-05-23	2007-05-22		No outbreak description	From January 1 to May 22, 2007, HDSS data were not collected at Bondo District Hospital	181_a	Deaths	KEN	Kenya	Siaya, Siaya	Alengo Usonga, Bondo	Siaya Township, North Sakwa	Siaya District Hospital, Bondo District Hospital	Rural	Bondo and Siaya District Hospitals are two large government-operated district hospitals in Nyanza Province, western Kenya; together they serve mainly a rural population of ‚àº750,000 people. In 2003, 88% of households in this region lacked access to safe potable water, and 26% lacked latrines. Nyanza Province has one of the nation's lowest immunization rates, the highest infant (125 per 1,000 live births) and child (227 per 1,000 live births) mortality rates, and the highest reported HIV prevalence (15% among persons aged 15‚Äì49 y); malaria infection and malnutrition are common	Where did you previously seek care?	0	Prior to current visit	Child		Health centre	Hospital/Clinic			84	11			4	1		Death			0	0	Hospitals listed in study were matched to GADM admin levels through their address as found on google and Kenya's GADM shapefile	MHM	Complete	1	0	0	0	0	0	1	1		N/a	1	1	1	The participation rate was 90%	Data extracted reported only once
181	Risk Factors for Death among Children Less than 5 Years Old Hospitalized with Diarrhea in Rural Western Kenya, 2005‚Äì2007: A Cohort Study	doi.org/10.1371/journal.pmed.1001256	Surveillance	All cases or households	Caretakers of children under five who were hospitalized with diarrhea at Bondo and Siaya District Hospitals	Caregiver of patient at health facility	3 or more looes stools in 24 hours	Diarrhea death	2005-05-23	2007-05-22		No outbreak description	From January 1 to May 22, 2007, HDSS data were not collected at Bondo District Hospital	181_a	Deaths	KEN	Kenya	Siaya, Siaya	Alengo Usonga, Bondo	Siaya Township, North Sakwa	Siaya District Hospital, Bondo District Hospital	Rural	Bondo and Siaya District Hospitals are two large government-operated district hospitals in Nyanza Province, western Kenya; together they serve mainly a rural population of ‚àº750,000 people. In 2003, 88% of households in this region lacked access to safe potable water, and 26% lacked latrines. Nyanza Province has one of the nation's lowest immunization rates, the highest infant (125 per 1,000 live births) and child (227 per 1,000 live births) mortality rates, and the highest reported HIV prevalence (15% among persons aged 15‚Äì49 y); malaria infection and malnutrition are common	Where did you previously seek care?	0	Prior to current visit	Child		Private clinic	Private Hospital/Clinic			84	11			4	1		Death			0	0	Hospitals listed in study were matched to GADM admin levels through their address as found on google and Kenya's GADM shapefile	MHM	Complete	1	0	0	0	0	0	1	1		N/a	1	1	1	The participation rate was 90%	Data extracted reported only once
181	Risk Factors for Death among Children Less than 5 Years Old Hospitalized with Diarrhea in Rural Western Kenya, 2005‚Äì2007: A Cohort Study	doi.org/10.1371/journal.pmed.1001256	Surveillance	All cases or households	Caretakers of children under five who were hospitalized with diarrhea at Bondo and Siaya District Hospitals	Caregiver of patient at health facility	3 or more looes stools in 24 hours	Diarrhea death	2005-05-23	2007-05-22		No outbreak description	From January 1 to May 22, 2007, HDSS data were not collected at Bondo District Hospital	181_a	Deaths	KEN	Kenya	Siaya, Siaya	Alengo Usonga, Bondo	Siaya Township, North Sakwa	Siaya District Hospital, Bondo District Hospital	Rural	Bondo and Siaya District Hospitals are two large government-operated district hospitals in Nyanza Province, western Kenya; together they serve mainly a rural population of ‚àº750,000 people. In 2003, 88% of households in this region lacked access to safe potable water, and 26% lacked latrines. Nyanza Province has one of the nation's lowest immunization rates, the highest infant (125 per 1,000 live births) and child (227 per 1,000 live births) mortality rates, and the highest reported HIV prevalence (15% among persons aged 15‚Äì49 y); malaria infection and malnutrition are common	Where did you previously seek care?	0	Prior to current visit	Child		Traditional healer	Traditional Healer			84	5			4	1		Death			0	0	Hospitals listed in study were matched to GADM admin levels through their address as found on google and Kenya's GADM shapefile	MHM	Complete	1	0	0	0	0	0	1	1		N/a	1	1	1	The participation rate was 90%	Data extracted reported only once
181	Risk Factors for Death among Children Less than 5 Years Old Hospitalized with Diarrhea in Rural Western Kenya, 2005‚Äì2007: A Cohort Study	doi.org/10.1371/journal.pmed.1001256	Surveillance	All cases or households	Caretakers of children under five who were hospitalized with diarrhea at Bondo and Siaya District Hospitals	Caregiver of patient at health facility	3 or more looes stools in 24 hours	Diarrhea death	2005-05-23	2007-05-22		No outbreak description	From January 1 to May 22, 2007, HDSS data were not collected at Bondo District Hospital	181_a	Deaths	KEN	Kenya	Siaya, Siaya	Alengo Usonga, Bondo	Siaya Township, North Sakwa	Siaya District Hospital, Bondo District Hospital	Rural	Bondo and Siaya District Hospitals are two large government-operated district hospitals in Nyanza Province, western Kenya; together they serve mainly a rural population of ‚àº750,000 people. In 2003, 88% of households in this region lacked access to safe potable water, and 26% lacked latrines. Nyanza Province has one of the nation's lowest immunization rates, the highest infant (125 per 1,000 live births) and child (227 per 1,000 live births) mortality rates, and the highest reported HIV prevalence (15% among persons aged 15‚Äì49 y); malaria infection and malnutrition are common	Where did you previously seek care?	0	Prior to current visit	Child		Family friend	Friends/Family			84	1			4	1		Death			0	0	Hospitals listed in study were matched to GADM admin levels through their address as found on google and Kenya's GADM shapefile	MHM	Complete	1	0	0	0	0	0	1	1		N/a	1	1	1	The participation rate was 90%	Data extracted reported only once
181	Risk Factors for Death among Children Less than 5 Years Old Hospitalized with Diarrhea in Rural Western Kenya, 2005‚Äì2007: A Cohort Study	doi.org/10.1371/journal.pmed.1001256	Surveillance	All cases or households	Caretakers of children under five who were hospitalized with diarrhea at Bondo and Siaya District Hospitals	Caregiver of patient at health facility	3 or more looes stools in 24 hours	Diarrhea death	2005-05-23	2007-05-22		No outbreak description	From January 1 to May 22, 2007, HDSS data were not collected at Bondo District Hospital	181_a	Deaths	KEN	Kenya	Siaya, Siaya	Alengo Usonga, Bondo	Siaya Township, North Sakwa	Siaya District Hospital, Bondo District Hospital	Rural	Bondo and Siaya District Hospitals are two large government-operated district hospitals in Nyanza Province, western Kenya; together they serve mainly a rural population of ‚àº750,000 people. In 2003, 88% of households in this region lacked access to safe potable water, and 26% lacked latrines. Nyanza Province has one of the nation's lowest immunization rates, the highest infant (125 per 1,000 live births) and child (227 per 1,000 live births) mortality rates, and the highest reported HIV prevalence (15% among persons aged 15‚Äì49 y); malaria infection and malnutrition are common	Where did you previously seek care?	0	Prior to current visit	Child		Shop	Pharmacy			84	0			4	1		Death			0	0	Hospitals listed in study were matched to GADM admin levels through their address as found on google and Kenya's GADM shapefile	MHM	Complete	1	0	0	0	0	0	1	1		N/a	1	1	1	The participation rate was 90%	Data extracted reported only once
181	Risk Factors for Death among Children Less than 5 Years Old Hospitalized with Diarrhea in Rural Western Kenya, 2005‚Äì2007: A Cohort Study	doi.org/10.1371/journal.pmed.1001256	Surveillance	All cases or households	Caretakers of children under five who were hospitalized with diarrhea at Bondo and Siaya District Hospitals	Caregiver of patient at health facility	3 or more looes stools in 24 hours	Diarrhea death	2005-05-23	2007-05-22		No outbreak description	From January 1 to May 22, 2007, HDSS data were not collected at Bondo District Hospital	181_a	Deaths	KEN	Kenya	Siaya, Siaya	Alengo Usonga, Bondo	Siaya Township, North Sakwa	Siaya District Hospital, Bondo District Hospital	Rural	Bondo and Siaya District Hospitals are two large government-operated district hospitals in Nyanza Province, western Kenya; together they serve mainly a rural population of ‚àº750,000 people. In 2003, 88% of households in this region lacked access to safe potable water, and 26% lacked latrines. Nyanza Province has one of the nation's lowest immunization rates, the highest infant (125 per 1,000 live births) and child (227 per 1,000 live births) mortality rates, and the highest reported HIV prevalence (15% among persons aged 15‚Äì49 y); malaria infection and malnutrition are common	Where did you previously seek care?	0	Prior to current visit	Child		Nyamrerwa‚Ä°	Traditional Healer			84	0	Nyamrerwa‚Ä°: Village health workers/birth attendants who live in the community and have either inherited skills in traditional medicine, or have had some basic health care training provided by a non-governmental organization.		4	1		Death			0	0	Hospitals listed in study were matched to GADM admin levels through their address as found on google and Kenya's GADM shapefile	MHM	Complete	1	0	0	0	0	0	1	1		N/a	1	1	1	The participation rate was 90%	Data extracted reported only once
181	Risk Factors for Death among Children Less than 5 Years Old Hospitalized with Diarrhea in Rural Western Kenya, 2005‚Äì2007: A Cohort Study	doi.org/10.1371/journal.pmed.1001256	Surveillance	All cases or households	Caretakers of children under five who were hospitalized with diarrhea at Bondo and Siaya District Hospitals	Caregiver of patient at health facility	3 or more looes stools in 24 hours	Diarrhea death	2005-05-23	2007-05-22		No outbreak description	From January 1 to May 22, 2007, HDSS data were not collected at Bondo District Hospital	181_a	Deaths	KEN	Kenya	Siaya, Siaya	Alengo Usonga, Bondo	Siaya Township, North Sakwa	Siaya District Hospital, Bondo District Hospital	Rural	Bondo and Siaya District Hospitals are two large government-operated district hospitals in Nyanza Province, western Kenya; together they serve mainly a rural population of ‚àº750,000 people. In 2003, 88% of households in this region lacked access to safe potable water, and 26% lacked latrines. Nyanza Province has one of the nation's lowest immunization rates, the highest infant (125 per 1,000 live births) and child (227 per 1,000 live births) mortality rates, and the highest reported HIV prevalence (15% among persons aged 15‚Äì49 y); malaria infection and malnutrition are common	Where did you previously seek care?	0	Prior to current visit	Child		Community health worker	CHW			84	0			4	1		Death			0	0	Hospitals listed in study were matched to GADM admin levels through their address as found on google and Kenya's GADM shapefile	MHM	Complete	1	0	0	0	0	0	1	1		N/a	1	1	1	The participation rate was 90%	Data extracted reported only once
181	Risk Factors for Death among Children Less than 5 Years Old Hospitalized with Diarrhea in Rural Western Kenya, 2005‚Äì2007: A Cohort Study	doi.org/10.1371/journal.pmed.1001256	Surveillance	All cases or households	Caretakers of children under five who were hospitalized with diarrhea at Bondo and Siaya District Hospitals	Caregiver of patient at health facility	3 or more looes stools in 24 hours	Diarrhea death	2005-05-23	2007-05-22		No outbreak description	From January 1 to May 22, 2007, HDSS data were not collected at Bondo District Hospital	181_a	Deaths	KEN	Kenya	Siaya, Siaya	Alengo Usonga, Bondo	Siaya Township, North Sakwa	Siaya District Hospital, Bondo District Hospital	Rural	Bondo and Siaya District Hospitals are two large government-operated district hospitals in Nyanza Province, western Kenya; together they serve mainly a rural population of ‚àº750,000 people. In 2003, 88% of households in this region lacked access to safe potable water, and 26% lacked latrines. Nyanza Province has one of the nation's lowest immunization rates, the highest infant (125 per 1,000 live births) and child (227 per 1,000 live births) mortality rates, and the highest reported HIV prevalence (15% among persons aged 15‚Äì49 y); malaria infection and malnutrition are common	Where did you previously seek care?	0	Prior to current visit	Child		Bush doctor	Traditional Healer			84	0			4	1		Death			0	0	Hospitals listed in study were matched to GADM admin levels through their address as found on google and Kenya's GADM shapefile	MHM	Complete	1	0	0	0	0	0	1	1		N/a	1	1	1	The participation rate was 90%	Data extracted reported only once
181	Risk Factors for Death among Children Less than 5 Years Old Hospitalized with Diarrhea in Rural Western Kenya, 2005‚Äì2007: A Cohort Study	doi.org/10.1371/journal.pmed.1001256	Surveillance	All cases or households	Caretakers of children under five who were hospitalized with diarrhea at Bondo and Siaya District Hospitals	Caregiver of patient at health facility	3 or more looes stools in 24 hours	Diarrhea death	2005-05-23	2007-05-22		No outbreak description	From January 1 to May 22, 2007, HDSS data were not collected at Bondo District Hospital	181_a	Deaths	KEN	Kenya	Siaya, Siaya	Alengo Usonga, Bondo	Siaya Township, North Sakwa	Siaya District Hospital, Bondo District Hospital	Rural	Bondo and Siaya District Hospitals are two large government-operated district hospitals in Nyanza Province, western Kenya; together they serve mainly a rural population of ‚àº750,000 people. In 2003, 88% of households in this region lacked access to safe potable water, and 26% lacked latrines. Nyanza Province has one of the nation's lowest immunization rates, the highest infant (125 per 1,000 live births) and child (227 per 1,000 live births) mortality rates, and the highest reported HIV prevalence (15% among persons aged 15‚Äì49 y); malaria infection and malnutrition are common	Where did you previously seek care?	0	Prior to current visit	Child		Other location	Other			84	18			4	1		Death			0	0	Hospitals listed in study were matched to GADM admin levels through their address as found on google and Kenya's GADM shapefile	MHM	Complete	1	0	0	0	0	0	1	1		N/a	1	1	1	The participation rate was 90%	Data extracted reported only once
181	Risk Factors for Death among Children Less than 5 Years Old Hospitalized with Diarrhea in Rural Western Kenya, 2005‚Äì2007: A Cohort Study	doi.org/10.1371/journal.pmed.1001256	Surveillance	All cases or households	Caretakers of children under five who were hospitalized with diarrhea at Bondo and Siaya District Hospitals	Caregiver of patient at health facility	3 or more looes stools in 24 hours	Diarrhea (3+ loose/liquid stools)	2005-05-23	2007-05-22		No outbreak description	From January 1 to May 22, 2007, HDSS data were not collected at Bondo District Hospital	181_b	Survived	KEN	Kenya	Siaya, Siaya	Alengo Usonga, Bondo	Siaya Township, North Sakwa	Siaya District Hospital, Bondo District Hospital	Rural	Bondo and Siaya District Hospitals are two large government-operated district hospitals in Nyanza Province, western Kenya; together they serve mainly a rural population of ‚àº750,000 people. In 2003, 88% of households in this region lacked access to safe potable water, and 26% lacked latrines. Nyanza Province has one of the nation's lowest immunization rates, the highest infant (125 per 1,000 live births) and child (227 per 1,000 live births) mortality rates, and the highest reported HIV prevalence (15% among persons aged 15‚Äì49 y); malaria infection and malnutrition are common	Where did you previously seek care?	0	Prior to current visit	Child		Hospital	Hospital/Clinic			787	135			4	1					0	0	Hospitals listed in study were matched to GADM admin levels through their address as found on google and Kenya's GADM shapefile	MHM	Complete	1	0	0	0	0	0	1	1		N/a	1	1	1	The participation rate was 90%	Data extracted reported only once
181	Risk Factors for Death among Children Less than 5 Years Old Hospitalized with Diarrhea in Rural Western Kenya, 2005‚Äì2007: A Cohort Study	doi.org/10.1371/journal.pmed.1001256	Surveillance	All cases or households	Caretakers of children under five who were hospitalized with diarrhea at Bondo and Siaya District Hospitals	Caregiver of patient at health facility	3 or more looes stools in 24 hours	Diarrhea (3+ loose/liquid stools)	2005-05-23	2007-05-22		No outbreak description	From January 1 to May 22, 2007, HDSS data were not collected at Bondo District Hospital	181_b	Survived	KEN	Kenya	Siaya, Siaya	Alengo Usonga, Bondo	Siaya Township, North Sakwa	Siaya District Hospital, Bondo District Hospital	Rural	Bondo and Siaya District Hospitals are two large government-operated district hospitals in Nyanza Province, western Kenya; together they serve mainly a rural population of ‚àº750,000 people. In 2003, 88% of households in this region lacked access to safe potable water, and 26% lacked latrines. Nyanza Province has one of the nation's lowest immunization rates, the highest infant (125 per 1,000 live births) and child (227 per 1,000 live births) mortality rates, and the highest reported HIV prevalence (15% among persons aged 15‚Äì49 y); malaria infection and malnutrition are common	Where did you previously seek care?	0	Prior to current visit	Child		Pharmacy	Pharmacy			787	167			4	1					0	0	Hospitals listed in study were matched to GADM admin levels through their address as found on google and Kenya's GADM shapefile	MHM	Complete	1	0	0	0	0	0	1	1		N/a	1	1	1	The participation rate was 90%	Data extracted reported only once
181	Risk Factors for Death among Children Less than 5 Years Old Hospitalized with Diarrhea in Rural Western Kenya, 2005‚Äì2007: A Cohort Study	doi.org/10.1371/journal.pmed.1001256	Surveillance	All cases or households	Caretakers of children under five who were hospitalized with diarrhea at Bondo and Siaya District Hospitals	Caregiver of patient at health facility	3 or more looes stools in 24 hours	Diarrhea (3+ loose/liquid stools)	2005-05-23	2007-05-22		No outbreak description	From January 1 to May 22, 2007, HDSS data were not collected at Bondo District Hospital	181_b	Survived	KEN	Kenya	Siaya, Siaya	Alengo Usonga, Bondo	Siaya Township, North Sakwa	Siaya District Hospital, Bondo District Hospital	Rural	Bondo and Siaya District Hospitals are two large government-operated district hospitals in Nyanza Province, western Kenya; together they serve mainly a rural population of ‚àº750,000 people. In 2003, 88% of households in this region lacked access to safe potable water, and 26% lacked latrines. Nyanza Province has one of the nation's lowest immunization rates, the highest infant (125 per 1,000 live births) and child (227 per 1,000 live births) mortality rates, and the highest reported HIV prevalence (15% among persons aged 15‚Äì49 y); malaria infection and malnutrition are common	Where did you previously seek care?	0	Prior to current visit	Child		Health centre	Hospital/Clinic			787	80			4	1					0	0	Hospitals listed in study were matched to GADM admin levels through their address as found on google and Kenya's GADM shapefile	MHM	Complete	1	0	0	0	0	0	1	1		N/a	1	1	1	The participation rate was 90%	Data extracted reported only once
181	Risk Factors for Death among Children Less than 5 Years Old Hospitalized with Diarrhea in Rural Western Kenya, 2005‚Äì2007: A Cohort Study	doi.org/10.1371/journal.pmed.1001256	Surveillance	All cases or households	Caretakers of children under five who were hospitalized with diarrhea at Bondo and Siaya District Hospitals	Caregiver of patient at health facility	3 or more looes stools in 24 hours	Diarrhea (3+ loose/liquid stools)	2005-05-23	2007-05-22		No outbreak description	From January 1 to May 22, 2007, HDSS data were not collected at Bondo District Hospital	181_b	Survived	KEN	Kenya	Siaya, Siaya	Alengo Usonga, Bondo	Siaya Township, North Sakwa	Siaya District Hospital, Bondo District Hospital	Rural	Bondo and Siaya District Hospitals are two large government-operated district hospitals in Nyanza Province, western Kenya; together they serve mainly a rural population of ‚àº750,000 people. In 2003, 88% of households in this region lacked access to safe potable water, and 26% lacked latrines. Nyanza Province has one of the nation's lowest immunization rates, the highest infant (125 per 1,000 live births) and child (227 per 1,000 live births) mortality rates, and the highest reported HIV prevalence (15% among persons aged 15‚Äì49 y); malaria infection and malnutrition are common	Where did you previously seek care?	0	Prior to current visit	Child		Private clinic	Private Hospital/Clinic			787	64			4	1					0	0	Hospitals listed in study were matched to GADM admin levels through their address as found on google and Kenya's GADM shapefile	MHM	Complete	1	0	0	0	0	0	1	1		N/a	1	1	1	The participation rate was 90%	Data extracted reported only once
181	Risk Factors for Death among Children Less than 5 Years Old Hospitalized with Diarrhea in Rural Western Kenya, 2005‚Äì2007: A Cohort Study	doi.org/10.1371/journal.pmed.1001256	Surveillance	All cases or households	Caretakers of children under five who were hospitalized with diarrhea at Bondo and Siaya District Hospitals	Caregiver of patient at health facility	3 or more looes stools in 24 hours	Diarrhea (3+ loose/liquid stools)	2005-05-23	2007-05-22		No outbreak description	From January 1 to May 22, 2007, HDSS data were not collected at Bondo District Hospital	181_b	Survived	KEN	Kenya	Siaya, Siaya	Alengo Usonga, Bondo	Siaya Township, North Sakwa	Siaya District Hospital, Bondo District Hospital	Rural	Bondo and Siaya District Hospitals are two large government-operated district hospitals in Nyanza Province, western Kenya; together they serve mainly a rural population of ‚àº750,000 people. In 2003, 88% of households in this region lacked access to safe potable water, and 26% lacked latrines. Nyanza Province has one of the nation's lowest immunization rates, the highest infant (125 per 1,000 live births) and child (227 per 1,000 live births) mortality rates, and the highest reported HIV prevalence (15% among persons aged 15‚Äì49 y); malaria infection and malnutrition are common	Where did you previously seek care?	0	Prior to current visit	Child		Traditional healer	Traditional Healer			787	18			4	1					0	0	Hospitals listed in study were matched to GADM admin levels through their address as found on google and Kenya's GADM shapefile	MHM	Complete	1	0	0	0	0	0	1	1		N/a	1	1	1	The participation rate was 90%	Data extracted reported only once
181	Risk Factors for Death among Children Less than 5 Years Old Hospitalized with Diarrhea in Rural Western Kenya, 2005‚Äì2007: A Cohort Study	doi.org/10.1371/journal.pmed.1001256	Surveillance	All cases or households	Caretakers of children under five who were hospitalized with diarrhea at Bondo and Siaya District Hospitals	Caregiver of patient at health facility	3 or more looes stools in 24 hours	Diarrhea (3+ loose/liquid stools)	2005-05-23	2007-05-22		No outbreak description	From January 1 to May 22, 2007, HDSS data were not collected at Bondo District Hospital	181_b	Survived	KEN	Kenya	Siaya, Siaya	Alengo Usonga, Bondo	Siaya Township, North Sakwa	Siaya District Hospital, Bondo District Hospital	Rural	Bondo and Siaya District Hospitals are two large government-operated district hospitals in Nyanza Province, western Kenya; together they serve mainly a rural population of ‚àº750,000 people. In 2003, 88% of households in this region lacked access to safe potable water, and 26% lacked latrines. Nyanza Province has one of the nation's lowest immunization rates, the highest infant (125 per 1,000 live births) and child (227 per 1,000 live births) mortality rates, and the highest reported HIV prevalence (15% among persons aged 15‚Äì49 y); malaria infection and malnutrition are common	Where did you previously seek care?	0	Prior to current visit	Child		Family friend	Friends/Family			787	25			4	1					0	0	Hospitals listed in study were matched to GADM admin levels through their address as found on google and Kenya's GADM shapefile	MHM	Complete	1	0	0	0	0	0	1	1		N/a	1	1	1	The participation rate was 90%	Data extracted reported only once
181	Risk Factors for Death among Children Less than 5 Years Old Hospitalized with Diarrhea in Rural Western Kenya, 2005‚Äì2007: A Cohort Study	doi.org/10.1371/journal.pmed.1001256	Surveillance	All cases or households	Caretakers of children under five who were hospitalized with diarrhea at Bondo and Siaya District Hospitals	Caregiver of patient at health facility	3 or more looes stools in 24 hours	Diarrhea (3+ loose/liquid stools)	2005-05-23	2007-05-22		No outbreak description	From January 1 to May 22, 2007, HDSS data were not collected at Bondo District Hospital	181_b	Survived	KEN	Kenya	Siaya, Siaya	Alengo Usonga, Bondo	Siaya Township, North Sakwa	Siaya District Hospital, Bondo District Hospital	Rural	Bondo and Siaya District Hospitals are two large government-operated district hospitals in Nyanza Province, western Kenya; together they serve mainly a rural population of ‚àº750,000 people. In 2003, 88% of households in this region lacked access to safe potable water, and 26% lacked latrines. Nyanza Province has one of the nation's lowest immunization rates, the highest infant (125 per 1,000 live births) and child (227 per 1,000 live births) mortality rates, and the highest reported HIV prevalence (15% among persons aged 15‚Äì49 y); malaria infection and malnutrition are common	Where did you previously seek care?	0	Prior to current visit	Child		Shop	Pharmacy			787	28			4	1					0	0	Hospitals listed in study were matched to GADM admin levels through their address as found on google and Kenya's GADM shapefile	MHM	Complete	1	0	0	0	0	0	1	1		N/a	1	1	1	The participation rate was 90%	Data extracted reported only once
181	Risk Factors for Death among Children Less than 5 Years Old Hospitalized with Diarrhea in Rural Western Kenya, 2005‚Äì2007: A Cohort Study	doi.org/10.1371/journal.pmed.1001256	Surveillance	All cases or households	Caretakers of children under five who were hospitalized with diarrhea at Bondo and Siaya District Hospitals	Caregiver of patient at health facility	3 or more looes stools in 24 hours	Diarrhea (3+ loose/liquid stools)	2005-05-23	2007-05-22		No outbreak description	From January 1 to May 22, 2007, HDSS data were not collected at Bondo District Hospital	181_b	Survived	KEN	Kenya	Siaya, Siaya	Alengo Usonga, Bondo	Siaya Township, North Sakwa	Siaya District Hospital, Bondo District Hospital	Rural	Bondo and Siaya District Hospitals are two large government-operated district hospitals in Nyanza Province, western Kenya; together they serve mainly a rural population of ‚àº750,000 people. In 2003, 88% of households in this region lacked access to safe potable water, and 26% lacked latrines. Nyanza Province has one of the nation's lowest immunization rates, the highest infant (125 per 1,000 live births) and child (227 per 1,000 live births) mortality rates, and the highest reported HIV prevalence (15% among persons aged 15‚Äì49 y); malaria infection and malnutrition are common	Where did you previously seek care?	0	Prior to current visit	Child		Nyamrerwa‚Ä°	Traditional Healer			787	22	Nyamrerwa‚Ä°: Village health workers/birth attendants who live in the community and have either inherited skills in traditional medicine, or have had some basic health care training provided by a non-governmental organization.		4	1					0	0	Hospitals listed in study were matched to GADM admin levels through their address as found on google and Kenya's GADM shapefile	MHM	Complete	1	0	0	0	0	0	1	1		N/a	1	1	1	The participation rate was 90%	Data extracted reported only once
181	Risk Factors for Death among Children Less than 5 Years Old Hospitalized with Diarrhea in Rural Western Kenya, 2005‚Äì2007: A Cohort Study	doi.org/10.1371/journal.pmed.1001256	Surveillance	All cases or households	Caretakers of children under five who were hospitalized with diarrhea at Bondo and Siaya District Hospitals	Caregiver of patient at health facility	3 or more looes stools in 24 hours	Diarrhea (3+ loose/liquid stools)	2005-05-23	2007-05-22		No outbreak description	From January 1 to May 22, 2007, HDSS data were not collected at Bondo District Hospital	181_b	Survived	KEN	Kenya	Siaya, Siaya	Alengo Usonga, Bondo	Siaya Township, North Sakwa	Siaya District Hospital, Bondo District Hospital	Rural	Bondo and Siaya District Hospitals are two large government-operated district hospitals in Nyanza Province, western Kenya; together they serve mainly a rural population of ‚àº750,000 people. In 2003, 88% of households in this region lacked access to safe potable water, and 26% lacked latrines. Nyanza Province has one of the nation's lowest immunization rates, the highest infant (125 per 1,000 live births) and child (227 per 1,000 live births) mortality rates, and the highest reported HIV prevalence (15% among persons aged 15‚Äì49 y); malaria infection and malnutrition are common	Where did you previously seek care?	0	Prior to current visit	Child		Community health worker	CHW			787	2			4	1					0	0	Hospitals listed in study were matched to GADM admin levels through their address as found on google and Kenya's GADM shapefile	MHM	Complete	1	0	0	0	0	0	1	1		N/a	1	1	1	The participation rate was 90%	Data extracted reported only once
181	Risk Factors for Death among Children Less than 5 Years Old Hospitalized with Diarrhea in Rural Western Kenya, 2005‚Äì2007: A Cohort Study	doi.org/10.1371/journal.pmed.1001256	Surveillance	All cases or households	Caretakers of children under five who were hospitalized with diarrhea at Bondo and Siaya District Hospitals	Caregiver of patient at health facility	3 or more looes stools in 24 hours	Diarrhea (3+ loose/liquid stools)	2005-05-23	2007-05-22		No outbreak description	From January 1 to May 22, 2007, HDSS data were not collected at Bondo District Hospital	181_b	Survived	KEN	Kenya	Siaya, Siaya	Alengo Usonga, Bondo	Siaya Township, North Sakwa	Siaya District Hospital, Bondo District Hospital	Rural	Bondo and Siaya District Hospitals are two large government-operated district hospitals in Nyanza Province, western Kenya; together they serve mainly a rural population of ‚àº750,000 people. In 2003, 88% of households in this region lacked access to safe potable water, and 26% lacked latrines. Nyanza Province has one of the nation's lowest immunization rates, the highest infant (125 per 1,000 live births) and child (227 per 1,000 live births) mortality rates, and the highest reported HIV prevalence (15% among persons aged 15‚Äì49 y); malaria infection and malnutrition are common	Where did you previously seek care?	0	Prior to current visit	Child		Bush doctor	Traditional Healer			787	1			4	1					0	0	Hospitals listed in study were matched to GADM admin levels through their address as found on google and Kenya's GADM shapefile	MHM	Complete	1	0	0	0	0	0	1	1		N/a	1	1	1	The participation rate was 90%	Data extracted reported only once
181	Risk Factors for Death among Children Less than 5 Years Old Hospitalized with Diarrhea in Rural Western Kenya, 2005‚Äì2007: A Cohort Study	doi.org/10.1371/journal.pmed.1001256	Surveillance	All cases or households	Caretakers of children under five who were hospitalized with diarrhea at Bondo and Siaya District Hospitals	Caregiver of patient at health facility	3 or more looes stools in 24 hours	Diarrhea (3+ loose/liquid stools)	2005-05-23	2007-05-22		No outbreak description	From January 1 to May 22, 2007, HDSS data were not collected at Bondo District Hospital	181_b	Survived	KEN	Kenya	Siaya, Siaya	Alengo Usonga, Bondo	Siaya Township, North Sakwa	Siaya District Hospital, Bondo District Hospital	Rural	Bondo and Siaya District Hospitals are two large government-operated district hospitals in Nyanza Province, western Kenya; together they serve mainly a rural population of ‚àº750,000 people. In 2003, 88% of households in this region lacked access to safe potable water, and 26% lacked latrines. Nyanza Province has one of the nation's lowest immunization rates, the highest infant (125 per 1,000 live births) and child (227 per 1,000 live births) mortality rates, and the highest reported HIV prevalence (15% among persons aged 15‚Äì49 y); malaria infection and malnutrition are common	Where did you previously seek care?	0	Prior to current visit	Child		Other location	Other			787	136			4	1					0	0	Hospitals listed in study were matched to GADM admin levels through their address as found on google and Kenya's GADM shapefile	MHM	Complete	1	0	0	0	0	0	1	1		N/a	1	1	1	The participation rate was 90%	Data extracted reported only once
182	Clinical characteristics, health care resource utilization and direct medical costs of Rotavirus hospitalizations in Spain (2013‚Äì2018)	doi.org/10.1080/21645515.2022.2046961	Surveillance	Systematic	Children under 5 hospitalized with a diagnosis of rotavirus gastroenteritis	Caregiver of patient at health facility	Rotavirus Gastroenteritis (RVGE) confirmation through a microbiological laboratory test	Other (list etiologies in notes)	2013-06-01	2018-05-31		No outbreak description	Sampling from June 2013-May 2018, exact dates assumed Care seeking information came notes in medical records of patients	182_a	ER use	ESP	Spain	Comunidad Foral de Navarra, Regi‚àö‚â•n de Murcia, Catalu‚àö¬±a, Andaluc‚àö‚â†a, Comunidad Valenciana Andaluc‚àö‚â†a, Comunidad de Madrid, Principado de Asturias, Comunidad de Madrid, Castilla y Le‚àö‚â•n, Pa‚àö‚â†s Vasco, Pa‚àö‚â†s Vasco	Navarra, Murcia, Barcelona, Huelva, Valencia, Malaga, Madrid, Asturias, Madrid, Valladolid, Vizcaya, Guip‚àö‚à´zcoa	n.a. (193), Huera de Murcia, n.a. (29), n.a. (136), Ciutat de Valencia, n.a. (184), n.a. (177), Oviedo, n.a. (177), n.a. (264), n.a. (261), n.a. (124)	Hospital Cl√≠nico Universitario Virgen de la Arrixaca (Murcia), Hospital Universitario 12 de Octubre (Madrid), Hospital Regional Universitario de M√°laga (M√°laga), Hospital Universitario de Basurto (Bilbao), Complejo Hospitalario de Navarra (Pamplona), Hospital Germans Trias i Pujol (Barcelona), Hospital La Fe (Valencia), Hospital Universitario de Donostia (Guip√∫zcoa), Hospital Universitario Cl√≠nico San Carlos (Madrid), Hospital Juan Ram√≥n Jim√©nez (Huelva), Hospital Universitario R√≠o Hortega (Valladolid), Hospital Universitario Central de Asturias (Asturias).	Urban		Did you seek medical care prior to this current hospitalization?	0	Prior to current visit	Child		Emergency room prior to hospitalization	Hospital/Clinic			990	462			4	1					1	0	Hospitals listed in study were matched to GADM admin levels through their address as found on google and Bolivia's GADM shapefile Different denominators result of differences in medical records, as not all records included whether or not primary care/ER was sought	MHM	Complete	1	0	0	0	0	0	0	1	ER use has larger denominator and as care seeking was ascertained using medical records, we assume records will be more accurate and complete for an ER visit vs a primary care visit.	1		1	1	Only already existing data from databases and clinical records was collected, there was no interview with subjects, therefore there was no non-response rate to report
182	Clinical characteristics, health care resource utilization and direct medical costs of Rotavirus hospitalizations in Spain (2013‚Äì2018)	doi.org/10.1080/21645515.2022.2046961	Surveillance	Systematic	Children under 5 hospitalized with a diagnosis of rotavirus gastroenteritis	Caregiver of patient at health facility	Rotavirus Gastroenteritis (RVGE) confirmation through a microbiological laboratory test	Other (list etiologies in notes)	2013-06-01	2018-05-31		No outbreak description	Sampling from June 2013-May 2018, exact dates assumed Care seeking information came notes in medical records of patients	182_b	Primary care	ESP	Spain	Comunidad Foral de Navarra, Regi‚àö‚â•n de Murcia, Catalu‚àö¬±a, Andaluc‚àö‚â†a, Comunidad Valenciana Andaluc‚àö‚â†a, Comunidad de Madrid, Principado de Asturias, Comunidad de Madrid, Castilla y Le‚àö‚â•n, Pa‚àö‚â†s Vasco, Pa‚àö‚â†s Vasco	Navarra, Murcia, Barcelona, Huelva, Valencia, Malaga, Madrid, Asturias, Madrid, Valladolid, Vizcaya, Guip‚àö‚à´zcoa	n.a. (193), Huera de Murcia, n.a. (29), n.a. (136), Ciutat de Valencia, n.a. (184), n.a. (177), Oviedo, n.a. (177), n.a. (264), n.a. (261), n.a. (124)	Hospital Cl√≠nico Universitario Virgen de la Arrixaca (Murcia), Hospital Universitario 12 de Octubre (Madrid), Hospital Regional Universitario de M√°laga (M√°laga), Hospital Universitario de Basurto (Bilbao), Complejo Hospitalario de Navarra (Pamplona), Hospital Germans Trias i Pujol (Barcelona), Hospital La Fe (Valencia), Hospital Universitario de Donostia (Guip√∫zcoa), Hospital Universitario Cl√≠nico San Carlos (Madrid), Hospital Juan Ram√≥n Jim√©nez (Huelva), Hospital Universitario R√≠o Hortega (Valladolid), Hospital Universitario Central de Asturias (Asturias).	Urban		Did you seek medical care prior to this current hospitalization?	0	Prior to current visit	Child		Primary care pediatric office	Hospital/Clinic			770	211			4	1					1	0	Hospitals listed in study were matched to GADM admin levels through their address as found on google and Bolivia's GADM shapefile Different denominators result of differences in medical records, as not all records included whether or not primary care/ER was sought	MHM	Complete	0	0	0	0	0	0	0	1	ER use has larger denominator and as care seeking was ascertained using medical records, we assume records will be more accurate and complete for an ER visit vs a primary care visit.	1		1	1	Only already existing data from databases and clinical records was collected, there was no interview with subjects, therefore there was no non-response rate to report
183	The economic burden of pediatric gastroenteritis to Bolivian families: a cross-sectional study of correlates of catastrophic cost and overall cost burden	doi.org/10.1186/1471-2458-14-642	Survey	All cases or households	Caregivers of pediatric patients under five seeking treatment for diarrhea	Caregiver of patient at health facility	Clinician confirmed acute non-bloody pediatric diarrhea	No explicit diarrhea definition	2007-01-01	2009-12-31	Study took place prior to the full implementation of the rotavirus vaccine	No outbreak description	Sampling from 2007-2009, exact dates assumed	183_a	All data	BOL	Bolivia	La Paz, La Paz, Cochabamba, Santa Cruz	Pedro Domingo Murillo, Cercado, Andr‚àö¬©s Ib‚àö¬∞‚àö¬±ez	El Alto, La Paz, Cochabamba, Santa Cruz de La Sierra		Urban		Did you seek medical care prior to this current hospitalization?	0	Prior to current visit	Child		Treatment	Any care outside home			551	467			4	1					0	0		MHM	Complete	1	0	0	0	0	0	0	1		1		1	0	Not reported
184	Integrated community case management and community-based health planning and services: a cross sectional study onthe effectiveness of the national implementation for the treatment of malaria, diarrhoea and pneumonia	doi.org/10.1186/s12936-016-1380-9	Survey	Cluster	Carers of children under five years of age, who had fever, cough and or diarrhoea in the last 2 weeks prior to the interview	Caregiver	Three or more loose or watery stools in a 24 hour period	Diarrhea (3+ loose/liquid stools)	2014-04-05	2014-04-15		No outbreak description	Ghana has developed two main community based interventions/delivery strategies to reduce barriers to physical access to quality treatment: home-based care abd community based health planning strategies. This study sought to assess the effectiveness of both, by looking at regions which favored one strategy over the other. The Volta Region targeted only rural districts for the Home-Based Care (HBC) implementation and implements mostly malaria HBC (with the exception of some communities supported by NGOs which implement integrated HBC), despite all districts received drugs for the management of diarrhoea and suspected pneumonia in 2013.	184_a	Volta Region; did seek care	GHA	Ghana	Volta	Hohoe, Ketu, Krachi East, Krachi, Jasikan, North Tongu			Both	The rural population corresponds to 66 % of the total population. Two rainfall patterns occur in the southern area of the Volta Region, one major season is in April/ July with a peak in June and one minor season is in September/November with a peak in October. The north of Volta Region has one rainy season‚ÄîMay to October with a peak in August	Did you seek care within 24 hours of symptom onset?	0	Within 24 h	Child	14	Sought care	Any care outside home			287	140			4	1					0	0		MHM	Complete	1	0	1	0	0	0	0	1	184 and 187 are part of the same research, but each study asks a different research question. 184 reports what those with diarrhea did do, 187 reports what would respondents do for hypothetical diarrhea.	N/a	0	1	1	Response rate was very high for the survey with no refusals to participate	Data extracted reported only once
184	Integrated community case management and community-based health planning and services: a cross sectional study onthe effectiveness of the national implementation for the treatment of malaria, diarrhoea and pneumonia	doi.org/10.1186/s12936-016-1380-9	Survey	Cluster	Carers of children under five years of age, who had fever, cough and or diarrhoea in the last 2 weeks prior to the interview	Caregiver	Three or more loose or watery stools in a 24 hour period	Diarrhea (3+ loose/liquid stools)	2014-06-23	2014-07-03		No outbreak description	Ghana has developed two main community based interventions/delivery strategies to reduce barriers to physical access to quality treatment: home-based care abd community based health planning strategies. This study sought to assess the effectiveness of both, by looking at regions which favored one strategy over the other. The Northern Region implements integrated community case management (iCCM) due to availability of funds from UNICEF. Based on the monthly activities reported through the routine monitoring information (District Health Information System-DHIMS II), the NMCP had some concerns on the low performance of iCCM in Northern Region compared to the other two northern regions (Upper East and Upper West Regions), although the iCCM coordinator in the Northern Region believed this low performance was due to under reporting of activities	184_b	Northern Region; did seek care	GHA	Ghana	Northern	Central Gonja, East Gonja, East Mamprusi, Saboba Chereponi, Sawa-Tuna-Kalba, Tolon-Kumbungu			Both	The rural population corresponds to 70 % of the total population. In the north the rainy season begins in May and ends in October	Did you seek care within 24 hours of symptom onset?	0	Within 24 h	Child	14	Sought care	Any care outside home			291	159			4	1					0	0		MHM	Complete	1	0	1	0	0	0	0	1	184 and 187 are part of the same research, but each study asks a different research question. 184 reports what those with diarrhea did do, 187 reports what would respondents do for hypothetical diarrhea.	N/a	0	1	1	Response rate was very high for the survey with no refusals to participate	Data extracted reported only once
186	Incidence of severe diarrhoea due to Vibrio cholevae in the catchment area of six surveillance hospitals in Bangladesh	doi.org/10.1017/S0950268815002174	Survey	Other (describe in notes)	Households that lived in the catchment area of surveillance hospitals and met the case definition of severe diarrhea in the previous 12 months	Resident	Severe diarrhea: frequent loose or watery stools during 12 months preceding the survey for which they had to be admitted to a healthcare facility, or had to receive intravenous rehydration, or died as a result of the new onset diarrhoeal illness.	Severe diarrhea (danger signs, dehydration, hospitalization, 1+ week)	2010-12-01	2014-04-30		No outbreak description	Sampling from December 2010-April 2014, exact dates assumed In the selected survey clusters of Dhaka and Mirpur hospital catchment areas, the field team conducted a house-to-house survey. Starting from the centrepoint of a cluster and proceeding in a randomly chosen direction, the team visited all the households and asked the available household members if anyone in their household had met the case definition of severe diarrhoea in the previous 12 months. The team visited successive households until they collected information on severe diarrhoea for 10 000 people in a selected cluster.	186_a_a	Dhaka; any visit	BGD	Bangladesh	Dhaka				Urban	Study identified catchment areas of hospital using hospital logbooks to find patient addresses and create a database of thanas (upazilas) with admitted patients. Thanas home to the areas where two-thirds of admitted patients resided were chosen, creating a list of 31 included thanas.	Did you visit a qualified healthcare provider?	0	Any care	Other (describe in notes)	365	Qualified healthcare provider	Hospital/Clinic			892	800	Proxies responded for those 10 and younger, 11+ self reported Qualified healthcare provider not defined					Severe			1	0	.32 of all diarrhea cases were among those under 5 years old	MHM	Complete	1	0	1	0	0	0	0	1		N/a	1	1	0	Not reported
186	Incidence of severe diarrhoea due to Vibrio cholevae in the catchment area of six surveillance hospitals in Bangladesh	doi.org/10.1017/S0950268815002174	Survey	Other (describe in notes)	Households that lived in the catchment area of surveillance hospitals and met the case definition of severe diarrhea in the previous 12 months	Resident	Severe diarrhea: frequent loose or watery stools during 12 months preceding the survey for which they had to be admitted to a healthcare facility, or had to receive intravenous rehydration, or died as a result of the new onset diarrhoeal illness.	Severe diarrhea (danger signs, dehydration, hospitalization, 1+ week)	2010-12-01	2014-04-30		No outbreak description	Sampling from December 2010-April 2014, exact dates assumed In the selected survey clusters of Dhaka and Mirpur hospital catchment areas, the field team conducted a house-to-house survey. Starting from the centrepoint of a cluster and proceeding in a randomly chosen direction, the team visited all the households and asked the available household members if anyone in their household had met the case definition of severe diarrhoea in the previous 12 months. The team visited successive households until they collected information on severe diarrhoea for 10 000 people in a selected cluster.	186_a_b	Dhaka; first visit	BGD	Bangladesh	Dhaka				Urban	Study identified catchment areas of hospital using hospital logbooks to find patient addresses and create a database of thanas (upazilas) with admitted patients. Thanas home to the areas where two-thirds of admitted patients resided were chosen, creating a list of 31 included thanas.	Did you visit a qualified healthcare provider as your first healthcare seeking event?	0	First source	Other (describe in notes)	365	Qualified healthcare provider	Hospital/Clinic			892	171	Proxies responded for those 10 and younger, 11+ self reported Qualified healthcare provider not defined					Severe			1	0	.32 of all diarrhea cases were among those under 5 years old	MHM	Complete	0	0	1	0	0	0	0	1		N/a	1	1	0	Not reported
186	Incidence of severe diarrhoea due to Vibrio cholevae in the catchment area of six surveillance hospitals in Bangladesh	doi.org/10.1017/S0950268815002174	Survey	Other (describe in notes)	Households that lived in the catchment area of surveillance hospitals and met the case definition of severe diarrhea in the previous 12 months	Resident	Severe diarrhea: frequent loose or watery stools during 12 months preceding the survey for which they had to be admitted to a healthcare facility, or had to receive intravenous rehydration, or died as a result of the new onset diarrhoeal illness.	Severe diarrhea (danger signs, dehydration, hospitalization, 1+ week)	2010-12-01	2014-04-30		No outbreak description	Sampling from December 2010-April 2014, exact dates assumed In the selected survey clusters of Dhaka and Mirpur hospital catchment areas, the field team conducted a house-to-house survey. Starting from the centrepoint of a cluster and proceeding in a randomly chosen direction, the team visited all the households and asked the available household members if anyone in their household had met the case definition of severe diarrhoea in the previous 12 months. The team visited successive households until they collected information on severe diarrhoea for 10 000 people in a selected cluster.	186_b_a	Mirpur; any visit	BGD	Bangladesh	Dhaka				Urban	Study identified catchment areas of hospital using hospital logbooks to find patient addresses and create a database of thanas (upazilas) with admitted patients. Thanas home to the areas where two-thirds of admitted patients resided were chosen, creating a list of 31 included thanas.	Did you visit a qualified healthcare provider?	0	Any care	Other (describe in notes)	365	Qualified healthcare provider	Hospital/Clinic			921	881	Proxies responded for those 10 and younger, 11+ self reported Qualified healthcare provider not defined					Severe			1	0	.32 of all diarrhea cases were among those under 5 years old	MHM	Complete	1	0	1	0	0	0	0	1		N/a	1	1	0	Not reported
186	Incidence of severe diarrhoea due to Vibrio cholevae in the catchment area of six surveillance hospitals in Bangladesh	doi.org/10.1017/S0950268815002174	Survey	Other (describe in notes)	Households that lived in the catchment area of surveillance hospitals and met the case definition of severe diarrhea in the previous 12 months	Resident	Severe diarrhea: frequent loose or watery stools during 12 months preceding the survey for which they had to be admitted to a healthcare facility, or had to receive intravenous rehydration, or died as a result of the new onset diarrhoeal illness.	Severe diarrhea (danger signs, dehydration, hospitalization, 1+ week)	2010-12-01	2014-04-30		No outbreak description	Sampling from December 2010-April 2014, exact dates assumed In the selected survey clusters of Dhaka and Mirpur hospital catchment areas, the field team conducted a house-to-house survey. Starting from the centrepoint of a cluster and proceeding in a randomly chosen direction, the team visited all the households and asked the available household members if anyone in their household had met the case definition of severe diarrhoea in the previous 12 months. The team visited successive households until they collected information on severe diarrhoea for 10 000 people in a selected cluster.	186_b_b	Mirpur; first visit	BGD	Bangladesh	Dhaka				Urban	Study identified catchment areas of hospital using hospital logbooks to find patient addresses and create a database of thanas (upazilas) with admitted patients. Thanas home to the areas where two-thirds of admitted patients resided were chosen, creating a list of 31 included thanas.	Did you visit a qualified healthcare provider as your first healthcare seeking event?	0	First source	Other (describe in notes)	365	Qualified healthcare provider	Hospital/Clinic			921	175	Proxies responded for those 10 and younger, 11+ self reported Qualified healthcare provider not defined					Severe			1	0	.32 of all diarrhea cases were among those under 5 years old	MHM	Complete	0	0	1	0	0	0	0	1		N/a	1	1	0	Not reported
186	Incidence of severe diarrhoea due to Vibrio cholevae in the catchment area of six surveillance hospitals in Bangladesh	doi.org/10.1017/S0950268815002174	Survey	Other (describe in notes)	Households that lived in the catchment area of surveillance hospitals and met the case definition of severe diarrhea in the previous 12 months	Resident	Severe diarrhea: frequent loose or watery stools during 12 months preceding the survey for which they had to be admitted to a healthcare facility, or had to receive intravenous rehydration, or died as a result of the new onset diarrhoeal illness.	Severe diarrhea (danger signs, dehydration, hospitalization, 1+ week)	2010-12-01	2014-04-30		No outbreak description	Sampling from December 2010-April 2014, exact dates assumed The team first approached local healthcare providers, religious and community leaders, educational institutions and local village markets. Then they walked through the village and met with the residents, especially women, in informal courtyard gatherings. The team explained its definition of severe diarrhoea and asked community members if they knew anybody in their community who met this case definition in the previous 12 months. If the field team received information about anyone with severe diarrhoea, they visited the household and confirmed that the person‚Äôs illness met the case definition	186_c_a	Kumudini; any visit	BGD	Bangladesh	Dhaka				Rural	Study identified catchment areas of hospital using hospital logbooks to find patient addresses and included only unions where 80% of the admitted patients resided	Did you visit a qualified healthcare provider?	0	Any care	Other (describe in notes)	365	Qualified healthcare provider	Hospital/Clinic			838	710	Proxies responded for those 10 and younger, 11+ self reported Qualified healthcare provider not defined					Severe			1	0	.32 of all diarrhea cases were among those under 5 years old	MHM	Complete	1	0	1	0	0	0	0	1		N/a	1	1	0	Not reported
186	Incidence of severe diarrhoea due to Vibrio cholevae in the catchment area of six surveillance hospitals in Bangladesh	doi.org/10.1017/S0950268815002174	Survey	Other (describe in notes)	Households that lived in the catchment area of surveillance hospitals and met the case definition of severe diarrhea in the previous 12 months	Resident	Severe diarrhea: frequent loose or watery stools during 12 months preceding the survey for which they had to be admitted to a healthcare facility, or had to receive intravenous rehydration, or died as a result of the new onset diarrhoeal illness.	Severe diarrhea (danger signs, dehydration, hospitalization, 1+ week)	2010-12-01	2014-04-30		No outbreak description	Sampling from December 2010-April 2014, exact dates assumed The team first approached local healthcare providers, religious and community leaders, educational institutions and local village markets. Then they walked through the village and met with the residents, especially women, in informal courtyard gatherings. The team explained its definition of severe diarrhoea and asked community members if they knew anybody in their community who met this case definition in the previous 12 months. If the field team received information about anyone with severe diarrhoea, they visited the household and confirmed that the person‚Äôs illness met the case definition	186_c_b	Kumudini; first visit	BGD	Bangladesh	Dhaka				Rural	Study identified catchment areas of hospital using hospital logbooks to find patient addresses and included only unions where 80% of the admitted patients resided	Did you visit a qualified healthcare provider as your first healthcare seeking event?	0	First source	Other (describe in notes)	365	Qualified healthcare provider	Hospital/Clinic			838	94	Proxies responded for those 10 and younger, 11+ self reported Qualified healthcare provider not defined					Severe			1	0	.32 of all diarrhea cases were among those under 5 years old	MHM	Complete	0	0	1	0	0	0	0	1		N/a	1	1	0	Not reported
186	Incidence of severe diarrhoea due to Vibrio cholevae in the catchment area of six surveillance hospitals in Bangladesh	doi.org/10.1017/S0950268815002174	Survey	Other (describe in notes)	Households that lived in the catchment area of surveillance hospitals and met the case definition of severe diarrhea in the previous 12 months	Resident	Severe diarrhea: frequent loose or watery stools during 12 months preceding the survey for which they had to be admitted to a healthcare facility, or had to receive intravenous rehydration, or died as a result of the new onset diarrhoeal illness.	Severe diarrhea (danger signs, dehydration, hospitalization, 1+ week)	2010-12-01	2014-04-30		No outbreak description	Sampling from December 2010-April 2014, exact dates assumed The team first approached local healthcare providers, religious and community leaders, educational institutions and local village markets. Then they walked through the village and met with the residents, especially women, in informal courtyard gatherings. The team explained its definition of severe diarrhoea and asked community members if they knew anybody in their community who met this case definition in the previous 12 months. If the field team received information about anyone with severe diarrhoea, they visited the household and confirmed that the person‚Äôs illness met the case definition	186_d_a	Chhatak; any visit	BGD	Bangladesh	Sylhet				Rural	Study identified catchment areas of hospital using hospital logbooks to find patient addresses and included only unions where 80% of the admitted patients resided	Did you visit a qualified healthcare provider?	0	Any care	Other (describe in notes)	365	Qualified healthcare provider	Hospital/Clinic			2708	1794	Proxies responded for those 10 and younger, 11+ self reported Qualified healthcare provider not defined					Severe			1	0	.32 of all diarrhea cases were among those under 5 years old	MHM	Complete	1	0	1	0	0	0	0	1		N/a	1	1	0	Not reported
186	Incidence of severe diarrhoea due to Vibrio cholevae in the catchment area of six surveillance hospitals in Bangladesh	doi.org/10.1017/S0950268815002174	Survey	Other (describe in notes)	Households that lived in the catchment area of surveillance hospitals and met the case definition of severe diarrhea in the previous 12 months	Resident	Severe diarrhea: frequent loose or watery stools during 12 months preceding the survey for which they had to be admitted to a healthcare facility, or had to receive intravenous rehydration, or died as a result of the new onset diarrhoeal illness.	Severe diarrhea (danger signs, dehydration, hospitalization, 1+ week)	2010-12-01	2014-04-30		No outbreak description	Sampling from December 2010-April 2014, exact dates assumed The team first approached local healthcare providers, religious and community leaders, educational institutions and local village markets. Then they walked through the village and met with the residents, especially women, in informal courtyard gatherings. The team explained its definition of severe diarrhoea and asked community members if they knew anybody in their community who met this case definition in the previous 12 months. If the field team received information about anyone with severe diarrhoea, they visited the household and confirmed that the person‚Äôs illness met the case definition	186_d_b	Chhatak; first visit	BGD	Bangladesh	Sylhet				Rural	Study identified catchment areas of hospital using hospital logbooks to find patient addresses and included only unions where 80% of the admitted patients resided	Did you visit a qualified healthcare provider as your first healthcare seeking event?	0	First source	Other (describe in notes)	365	Qualified healthcare provider	Hospital/Clinic			2708	302	Proxies responded for those 10 and younger, 11+ self reported Qualified healthcare provider not defined					Severe			1	0	.32 of all diarrhea cases were among those under 5 years old	MHM	Complete	0	0	1	0	0	0	0	1		N/a	1	1	0	Not reported
186	Incidence of severe diarrhoea due to Vibrio cholevae in the catchment area of six surveillance hospitals in Bangladesh	doi.org/10.1017/S0950268815002174	Survey	Other (describe in notes)	Households that lived in the catchment area of surveillance hospitals and met the case definition of severe diarrhea in the previous 12 months	Resident	Severe diarrhea: frequent loose or watery stools during 12 months preceding the survey for which they had to be admitted to a healthcare facility, or had to receive intravenous rehydration, or died as a result of the new onset diarrhoeal illness.	Severe diarrhea (danger signs, dehydration, hospitalization, 1+ week)	2010-12-01	2014-04-30		No outbreak description	Sampling from December 2010-April 2014, exact dates assumed The team first approached local healthcare providers, religious and community leaders, educational institutions and local village markets. Then they walked through the village and met with the residents, especially women, in informal courtyard gatherings. The team explained its definition of severe diarrhoea and asked community members if they knew anybody in their community who met this case definition in the previous 12 months. If the field team received information about anyone with severe diarrhoea, they visited the household and confirmed that the person‚Äôs illness met the case definition	186_e_a	Mathbaria; any visit	BGD	Bangladesh	Barisal				Rural	Study identified catchment areas of hospital using hospital logbooks to find patient addresses and included only unions where 80% of the admitted patients resided	Did you visit a qualified healthcare provider?	0	Any care	Other (describe in notes)	365	Qualified healthcare provider	Hospital/Clinic			1170	650	Proxies responded for those 10 and younger, 11+ self reported Qualified healthcare provider not defined					Severe			1	0	.32 of all diarrhea cases were among those under 5 years old	MHM	Complete	1	0	1	0	0	0	0	1		N/a	1	1	0	Not reported
186	Incidence of severe diarrhoea due to Vibrio cholevae in the catchment area of six surveillance hospitals in Bangladesh	doi.org/10.1017/S0950268815002174	Survey	Other (describe in notes)	Households that lived in the catchment area of surveillance hospitals and met the case definition of severe diarrhea in the previous 12 months	Resident	Severe diarrhea: frequent loose or watery stools during 12 months preceding the survey for which they had to be admitted to a healthcare facility, or had to receive intravenous rehydration, or died as a result of the new onset diarrhoeal illness.	Severe diarrhea (danger signs, dehydration, hospitalization, 1+ week)	2010-12-01	2014-04-30		No outbreak description	Sampling from December 2010-April 2014, exact dates assumed The team first approached local healthcare providers, religious and community leaders, educational institutions and local village markets. Then they walked through the village and met with the residents, especially women, in informal courtyard gatherings. The team explained its definition of severe diarrhoea and asked community members if they knew anybody in their community who met this case definition in the previous 12 months. If the field team received information about anyone with severe diarrhoea, they visited the household and confirmed that the person‚Äôs illness met the case definition	186_e_b	Mathbaria; first visit	BGD	Bangladesh	Barisal				Rural	Study identified catchment areas of hospital using hospital logbooks to find patient addresses and included only unions where 80% of the admitted patients resided	Did you visit a qualified healthcare provider as your first healthcare seeking event?	0	First source	Other (describe in notes)	365	Qualified healthcare provider	Hospital/Clinic			1170	117	Proxies responded for those 10 and younger, 11+ self reported Qualified healthcare provider not defined					Severe			1	0	.32 of all diarrhea cases were among those under 5 years old	MHM	Complete	0	0	1	0	0	0	0	1		N/a	1	1	0	Not reported
186	Incidence of severe diarrhoea due to Vibrio cholevae in the catchment area of six surveillance hospitals in Bangladesh	doi.org/10.1017/S0950268815002174	Survey	Other (describe in notes)	Households that lived in the catchment area of surveillance hospitals and met the case definition of severe diarrhea in the previous 12 months	Resident	Severe diarrhea: frequent loose or watery stools during 12 months preceding the survey for which they had to be admitted to a healthcare facility, or had to receive intravenous rehydration, or died as a result of the new onset diarrhoeal illness.	Diarrhea death	2010-12-01	2014-04-30		No outbreak description	Sampling from December 2010-April 2014, exact dates assumed In rural areas, the team first approached local healthcare providers, religious and community leaders, educational institutions and local village markets. Then they walked through the village and met with the residents, especially women, in informal courtyard gatherings. The team explained its definition of severe diarrhoea and asked community members if they knew anybody in their community who met this case definition in the previous 12 months. If the field team received information about anyone with severe diarrhoea, they visited the household and confirmed that the person‚Äôs illness met the case definition. In urban areas, the field team conducted a house-to-house survey. Starting from the centrepoint of a cluster and proceeding in a randomly chosen direction, the team visited all the households and asked the available household members if anyone in their household had met the case definition of severe diarrhoea in the previous 12 months. The team visited successive households until they collected information on severe diarrhoea for 10 000 people in a selected cluster.	186_f	Deaths	BGD	Bangladesh	Barisal, Dhaka, Sylhet				Both	In rural areas, study identified catchment areas of hospital using hospital logbooks to find patient addresses and included only unions where 80% of the admitted patients resided. In urban areas, Study identified catchment areas of hospital using hospital logbooks to find patient addresses and create a database of thanas (upazilas) with admitted patients. Thanas home to the areas where two-thirds of admitted patients resided were chosen, creating a list of 31 included thanas.	Did you visit a qualified healthcare provider as your first healthcare seeking event?	0	First source	Other (describe in notes)	365	Qualified healthcare provider	Hospital/Clinic			41	30	Proxies responded for those 10 and younger, 11+ self reported Qualified healthcare provider not defined					Death			1	1	.32 of all diarrhea cases were among those under 5 years old	MHM	Complete	1	0	1	0	0	0	1	1		N/a	1	1	0	Not reported
187	Effectiveness of two community-based strategies on disease knowledge and health behaviour regarding malaria, diarrhoea and pneumonia in Ghana	doi.org/10.1186/s12889-017-4964-6	Survey	Cluster	Carers of children under five years of age, who had fever, cough and or diarrhoea in the last 2 weeks prior to the interview	Caregiver	Three or more loose or watery stools in a 24 hour period	Diarrhea (3+ loose/liquid stools)	2014-04-05	2014-04-15		No outbreak description	The Volta Region targeted only rural districts for the Home-Based Care (HBC) implementation and implements mostly malaria HBC (with the exception of some communities supported by NGOs which implement integrated HBC), despite all districts received drugs for the management of diarrhoea and suspected pneumonia in 2013.	187_a	Volta Region; would seek care	GHA	Ghana	Volta	Hohoe, Ketu, Krachi East, Krachi, Jasikan, North Tongu			Both	The rural population corresponds to 66 % of the total population. Two rainfall patterns occur in the southern area of the Volta Region, one major season is in April/ July with a peak in June and one minor season is in September/November with a peak in October. The north of Volta Region has one rainy season‚ÄîMay to October with a peak in August	Can you name two signs of severe diarrhea? If yes, would you seek prompt care?	0	Other (write in notes)	Child		Sought care	Any care outside home	179	83			The population denominator refers only to carers who correctly identified 2 or more signs of severe diarrhea. Prompt treatment refers to seeking care within the first 24 hours of treatment.		4	1		Severe	More than 7 days duration, (ii) blood in faeces, (iii) dehydrated and (iv) not breastfeeding/eating.		0	0		MHM	Complete	1	0	1	0	0	0	0	1	184 and 187 are part of the same research, but each study asks a different research question. 184 reports what those with diarrhea did do, 187 reports what would respondents do for hypothetical diarrhea.	N/a	1	0	1	The response rate was very high with no refusals to participate	Data extracted reported only once
187	Effectiveness of two community-based strategies on disease knowledge and health behaviour regarding malaria, diarrhoea and pneumonia in Ghana	doi.org/10.1186/s12889-017-4964-6	Survey	Cluster	Carers of children under five years of age, who had fever, cough and or diarrhoea in the last 2 weeks prior to the interview	Caregiver	Three or more loose or watery stools in a 24 hour period	Diarrhea (3+ loose/liquid stools)	2014-06-23	2014-07-03		No outbreak description	The Northern Region implements integrated community case management (iCCM) due to availability of funds from UNICEF. Based on the monthly activities reported through the routine monitoring information (District Health Information System-DHIMS II), the NMCP had some concerns on the low performance of iCCM in Northern Region compared to the other two northern regions (Upper East and Upper West Regions), although the iCCM coordinator in the Northern Region believed this low performance was due to under reporting of activities	187_b	Northern Region; would seek care	GHA	Ghana	Northern	Central Gonja, East Gonja, East Mamprusi, Saboba Chereponi, Sawa-Tuna-Kalba, Tolon-Kumbungu			Both	The rural population corresponds to 70 % of the total population. In the north the rainy season begins in May and ends in October	Can you name two signs of severe diarrhea? If yes, would you seek prompt care?	0	Other (write in notes)	Child		Sought care	Any care outside home	315	212			The population denominator refers only to carers who correctly identified 2 or more signs of severe diarrhea. Prompt treatment refers to seeking care within the first 24 hours of treatment.		4	1		Severe	More than 7 days duration, (ii) blood in faeces, (iii) dehydrated and (iv) not breastfeeding/eating.		0	0		MHM	Complete	1	0	1	0	0	0	0	1	184 and 187 are part of the same research, but each study asks a different research question. 184 reports what those with diarrhea did do, 187 reports what would respondents do for hypothetical diarrhea.	N/a	1	0	1	The response rate was very high with no refusals to participate	Data extracted reported only once
188	In what ways can Community Integrated Management of Neonatal and Childhood Illnesses (C-IMNCI) improve child health?	ajol.info/index.php/ejhd/article/view/74390	Intervention	Cluster	Caretakers of children elss than two years old living in the study area	Caregiver		No explicit diarrhea definition	2007-11-01	2007-11-30	Study evaluation of pilot intervention sites	No outbreak description	Sampling from November 2007, exact dates assumed Intervention areas had Community Integrated Management of Neonatal and Childhood Illnesses (C-iMNCI) implemented in the areas, non-intervention areas did not	188_a	Intervention area	ETH	Ethiopia	Amhara	North Gondar	Dabat		Rural		Did you seek care?	0	Any care	Child		Sought care	Any care outside home			142	90			2	1					0	0		MHM	Complete	1	0	0	0	0	0	0	1		0		1	0	Not reported
188	In what ways can Community Integrated Management of Neonatal and Childhood Illnesses (C-IMNCI) improve child health?	ajol.info/index.php/ejhd/article/view/74390	Intervention	Cluster	Caretakers of children elss than two years old living in the study area	Caregiver		No explicit diarrhea definition	2007-11-01	2007-11-30	Study evaluation of pilot intervention sites	No outbreak description	Sampling from November 2007, exact dates assumed Intervention areas had Community Integrated Management of Neonatal and Childhood Illnesses (C-iMNCI) implemented in the areas, non-intervention areas did not	188_b	Non-intervention area	ETH	Ethiopia	Amhara	North Gondar	Dabat		Rural		Did you seek care?	0	Any care	Child		Sought care	Any care outside home			186	47			2	1					0	0		MHM	Complete	1	0	0	0	0	0	0	1		0		1	0	Not reported
189	Diarrhea no more: does zinc help the poor? Evidence on the effectiveness of programmatic efforts to reach poorest in delivering zinc and ORS at scale in UP and Gujarat, India	doi.org/10.7189/jogh.06.021001	Survey	Systematic	Caregivers of children aged 2-59 months	Caregiver	three or more loose or liquid stools in 24 hours	Diarrhea (3+ loose/liquid stools)	2011-03-01	2011-06-30		No outbreak description	Prior to implementation of the Diarrhea Alleviation through Zinc and ORS Treatment (DAZT) program. The main objective of the DAZT program was to scale‚Äìup adequate treatment of diarrhea among children under‚Äìfive through public and private sector channels in selected districts. Sampling from March-June 2011, exact dates assumed Sampling from March-June 2011, exact dates assumed	189_a	Baseline; Gujarat; male	IND	India	Gujarat	Banas Kantha, Dahod, Panchmahal, Patan, Sabar Kantha, Surendranagar			Rural	With a Gross Domestic Product (GDP) of US$ 2337, Gujarat ranks among India‚Äôs top 10 states for economic productivit	Where was care sought?	0	Any care	Child	14	Treatment outside the home	Any care outside home			304	204	Treatment outside the home refers to private and public care seeking, including hospital and non-hospital options, as detailed in study ID 100's extraction by location.	0.17	4	1	Male				1	1	Care seeking was reported stratified by sex as percentages, but the total number of children sick, stratified by sex was not available in this paper. However, study ID #189 overlaps with study ID #100, as they share the same dataset. In Table 1 of study ID #100, prevalence of diarrhea stratified by sex is reported and so that data was used in study ID #189 for "Number surveyed if they did seek care."	MHM	Complete	0	1	1	0	0	1	0	1	Overlaps with Study ID 100. Study ID 100 labeled as primary dataset as it has more exact care seeking locations and study ID 189 only has overall care seeking rates for stratified by sex. Additionally, data for 189 was presented in percentages that required data from 100 to convert into usable data.	N/a	1	1	1	Figure 2: Numbers given for caregiver not present, refusal, and partial completion	Sample size justification referenced to another study
189	Diarrhea no more: does zinc help the poor? Evidence on the effectiveness of programmatic efforts to reach poorest in delivering zinc and ORS at scale in UP and Gujarat, India	doi.org/10.7189/jogh.06.021001	Survey	Systematic	Caregivers of children aged 2-59 months	Caregiver	three or more loose or liquid stools in 24 hours	Diarrhea (3+ loose/liquid stools)	2011-03-01	2011-06-30		No outbreak description	Prior to implementation of the Diarrhea Alleviation through Zinc and ORS Treatment (DAZT) program. The main objective of the DAZT program was to scale‚Äìup adequate treatment of diarrhea among children under‚Äìfive through public and private sector channels in selected districts. Sampling from March-June 2011, exact dates assumed Sampling from March-June 2011, exact dates assumed	189_b	Baseline; Gujarat; female	IND	India	Gujarat	Banas Kantha, Dahod, Panchmahal, Patan, Sabar Kantha, Surendranagar			Rural	With a Gross Domestic Product (GDP) of US$ 2337, Gujarat ranks among India‚Äôs top 10 states for economic productivit	Where was care sought?	0	Any care	Child	14	Treatment outside the home	Any care outside home			290	194	Treatment outside the home refers to private and public care seeking, including hospital and non-hospital options, as detailed in study ID 100's extraction by location.	0.17	4	1	Female				1	1	Care seeking was reported stratified by sex as percentages, but the total number of children sick, stratified by sex was not available in this paper. However, study ID #189 overlaps with study ID #100, as they share the same dataset. In Table 1 of study ID #100, prevalence of diarrhea stratified by sex is reported and so that data was used in study ID #189 for "Number surveyed if they did seek care."	MHM	Complete	0	1	1	0	0	1	0	1	Overlaps with Study ID 100. Study ID 100 labeled as primary dataset as it has more exact care seeking locations and study ID 189 only has overall care seeking rates for stratified by sex. Additionally, data for 189 was presented in percentages that required data from 100 to convert into usable data.	N/a	1	1	1	Figure 2: Numbers given for caregiver not present, refusal, and partial completion	Sample size justification referenced to another study
189	Diarrhea no more: does zinc help the poor? Evidence on the effectiveness of programmatic efforts to reach poorest in delivering zinc and ORS at scale in UP and Gujarat, India	doi.org/10.7189/jogh.06.021001	Survey	Systematic	Caregivers of children aged 2-59 months	Caregiver	three or more loose or liquid stools in 24 hours	Diarrhea (3+ loose/liquid stools)	2013-09-01	2013-11-30		No outbreak description	After the introduction of the Diarrhea Alleviation through Zinc and ORS Treatment (DAZT) program. The main objective of the DAZT program was to scale‚Äìup adequate treatment of diarrhea among children under‚Äìfive through public and private sector channels in selected districts. Sampling from September-November 2013, exact dates assumed Sampling from March-June 2011, exact dates assumed	189_c	Endline; Gujarat; male	IND	India	Gujarat	Banas Kantha, Dahod, Panchmahal, Patan, Sabar Kantha, Surendranagar			Rural	With a Gross Domestic Product (GDP) of US$ 2337, Gujarat ranks among India‚Äôs top 10 states for economic productivit	Where was care sought?	0	Any care	Child	14	Treatment outside the home	Any care outside home			297	226	Treatment outside the home refers to private and public care seeking, including hospital and non-hospital options, as detailed in study ID 100's extraction by location.	0.17	4	1	Male				1	1	Care seeking was reported stratified by sex as percentages, but the total number of children sick, stratified by sex was not available in this paper. However, study ID #189 overlaps with study ID #100, as they share the same dataset. In Table 1 of study ID #100, prevalence of diarrhea stratified by sex is reported and so that data was used in study ID #189 for "Number surveyed if they did seek care."	MHM	Complete	0	1	1	0	0	1	0	1	Overlaps with Study ID 100. Study ID 100 labeled as primary dataset as it has more exact care seeking locations and study ID 189 only has overall care seeking rates for stratified by sex. Additionally, data for 189 was presented in percentages that required data from 100 to convert into usable data.	N/a	1	1	1	Figure 2: Numbers given for caregiver not present, refusal, and partial completion	Sample size justification referenced to another study
189	Diarrhea no more: does zinc help the poor? Evidence on the effectiveness of programmatic efforts to reach poorest in delivering zinc and ORS at scale in UP and Gujarat, India	doi.org/10.7189/jogh.06.021001	Survey	Systematic	Caregivers of children aged 2-59 months	Caregiver	three or more loose or liquid stools in 24 hours	Diarrhea (3+ loose/liquid stools)	2013-09-01	2013-11-30		No outbreak description	After the introduction of the Diarrhea Alleviation through Zinc and ORS Treatment (DAZT) program. The main objective of the DAZT program was to scale‚Äìup adequate treatment of diarrhea among children under‚Äìfive through public and private sector channels in selected districts. Sampling from September-November 2013, exact dates assumed Sampling from March-June 2011, exact dates assumed	189_d	Endline; Gujarat; female	IND	India	Gujarat	Banas Kantha, Dahod, Panchmahal, Patan, Sabar Kantha, Surendranagar			Rural	With a Gross Domestic Product (GDP) of US$ 2337, Gujarat ranks among India‚Äôs top 10 states for economic productivit	Where was care sought?	0	Any care	Child	14	Treatment outside the home	Any care outside home			256	187	Treatment outside the home refers to private and public care seeking, including hospital and non-hospital options, as detailed in study ID 100's extraction by location.	0.17	4	1	Female				1	1	Care seeking was reported stratified by sex as percentages, but the total number of children sick, stratified by sex was not available in this paper. However, study ID #189 overlaps with study ID #100, as they share the same dataset. In Table 1 of study ID #100, prevalence of diarrhea stratified by sex is reported and so that data was used in study ID #189 for "Number surveyed if they did seek care."	MHM	Complete	0	1	1	0	0	1	0	1	Overlaps with Study ID 100. Study ID 100 labeled as primary dataset as it has more exact care seeking locations and study ID 189 only has overall care seeking rates for stratified by sex. Additionally, data for 189 was presented in percentages that required data from 100 to convert into usable data.	N/a	1	1	1	Figure 2: Numbers given for caregiver not present, refusal, and partial completion	Sample size justification referenced to another study
189	Diarrhea no more: does zinc help the poor? Evidence on the effectiveness of programmatic efforts to reach poorest in delivering zinc and ORS at scale in UP and Gujarat, India	doi.org/10.7189/jogh.06.021001	Survey	Systematic	Caregivers of children aged 2-59 months	Caregiver	three or more loose or liquid stools in 24 hours	Diarrhea (3+ loose/liquid stools)	2011-03-22	2011-06-21		No outbreak description	Prior to implementation of the Diarrhea Alleviation through Zinc and ORS Treatment (DAZT) program. The main objective of the DAZT program was to scale‚Äìup adequate treatment of diarrhea among children under‚Äìfive through public and private sector channels in selected districts. Sampling from March-June 2011, exact dates assumed	189_e	Baseline; Uttar Pradesh; male	IND	India	Uttar Pradesh	Ambedkar Nagar, Budaun, Barabanki, Bareilly, Faizabad, Hardoi, Kanpur Dehat, Lucknow, Shahjahanpur, Sitapur, Sultanpur, Unnao			Rural	...with a GDP of US$ 793, UP is second only to Bihar as the worst performing state in India. Economic trends underscore disparities in disease burden, careseeking, and health practices across states. In UP, nearly 1‚Äìin‚Äì10 children die prior to reaching their fifth birthday	Where was care sought?	0	Any care	Child	14	Treatment outside the home	Any care outside home			336	299	Treatment outside the home refers to private and public care seeking, including hospital and non-hospital options, as detailed in study ID 100's extraction by location.	0.17	4	1	Male				1	1	Care seeking was reported stratified by sex as percentages, but the total number of children sick, stratified by sex was not available in this paper. However, study ID #189 overlaps with study ID #100, as they share the same dataset. In Table 1 of study ID #100, prevalence of diarrhea stratified by sex is reported and so that data was used in study ID #189 for "Number surveyed if they did seek care."	MHM	Complete	0	1	1	0	0	1	0	1	Overlaps with Study ID 100. Study ID 100 labeled as primary dataset as it has more exact care seeking locations and study ID 189 only has overall care seeking rates for stratified by sex. Additionally, data for 189 was presented in percentages that required data from 100 to convert into usable data.	N/a	1	1	1	Figure 2: Numbers given for caregiver not present, refusal, and partial completion	Sample size justification referenced to another study
189	Diarrhea no more: does zinc help the poor? Evidence on the effectiveness of programmatic efforts to reach poorest in delivering zinc and ORS at scale in UP and Gujarat, India	doi.org/10.7189/jogh.06.021001	Survey	Systematic	Caregivers of children aged 2-59 months	Caregiver	three or more loose or liquid stools in 24 hours	Diarrhea (3+ loose/liquid stools)	2011-03-22	2011-06-21		No outbreak description	Prior to implementation of the Diarrhea Alleviation through Zinc and ORS Treatment (DAZT) program. The main objective of the DAZT program was to scale‚Äìup adequate treatment of diarrhea among children under‚Äìfive through public and private sector channels in selected districts. Sampling from March-June 2011, exact dates assumed	189_f	Baseline; Uttar Pradesh; female	IND	India	Uttar Pradesh	Ambedkar Nagar, Budaun, Barabanki, Bareilly, Faizabad, Hardoi, Kanpur Dehat, Lucknow, Shahjahanpur, Sitapur, Sultanpur, Unnao			Rural	...with a GDP of US$ 793, UP is second only to Bihar as the worst performing state in India. Economic trends underscore disparities in disease burden, careseeking, and health practices across states. In UP, nearly 1‚Äìin‚Äì10 children die prior to reaching their fifth birthday	Where was care sought?	0	Any care	Child	14	Treatment outside the home	Any care outside home			316	275	Treatment outside the home refers to private and public care seeking, including hospital and non-hospital options, as detailed in study ID 100's extraction by location.	0.17	4	1	Female				1	1	Care seeking was reported stratified by sex as percentages, but the total number of children sick, stratified by sex was not available in this paper. However, study ID #189 overlaps with study ID #100, as they share the same dataset. In Table 1 of study ID #100, prevalence of diarrhea stratified by sex is reported and so that data was used in study ID #189 for "Number surveyed if they did seek care."	MHM	Complete	0	1	1	0	0	1	0	1	Overlaps with Study ID 100. Study ID 100 labeled as primary dataset as it has more exact care seeking locations and study ID 189 only has overall care seeking rates for stratified by sex. Additionally, data for 189 was presented in percentages that required data from 100 to convert into usable data.	N/a	1	1	1	Figure 2: Numbers given for caregiver not present, refusal, and partial completion	Sample size justification referenced to another study
189	Diarrhea no more: does zinc help the poor? Evidence on the effectiveness of programmatic efforts to reach poorest in delivering zinc and ORS at scale in UP and Gujarat, India	doi.org/10.7189/jogh.06.021001	Survey	Systematic	Caregivers of children aged 2-59 months	Caregiver	three or more loose or liquid stools in 24 hours	Diarrhea (3+ loose/liquid stools)	2014-08-18	2014-10-10		No outbreak description	After the introduction of the Diarrhea Alleviation through Zinc and ORS Treatment (DAZT) program. The main objective of the DAZT program was to scale‚Äìup adequate treatment of diarrhea among children under‚Äìfive through public and private sector channels in selected districts. Sampling from August-October 2014, exact dates assumed	189_g	Endline; Uttar Pradesh; male	IND	India	Uttar Pradesh	Ambedkar Nagar, Budaun, Barabanki, Bareilly, Faizabad, Hardoi, Kanpur Dehat, Lucknow, Shahjahanpur, Sitapur, Sultanpur, Unnao			Rural	...with a GDP of US$ 793, UP is second only to Bihar as the worst performing state in India. Economic trends underscore disparities in disease burden, careseeking, and health practices across states. In UP, nearly 1‚Äìin‚Äì10 children die prior to reaching their fifth birthday	Where was care sought?	0	Any care	Child	14	Treatment outside the home	Any care outside home			536	456	Treatment outside the home refers to private and public care seeking, including hospital and non-hospital options, as detailed in study ID 100's extraction by location.	0.17	4	1	Male				1	1	Care seeking was reported stratified by sex as percentages, but the total number of children sick, stratified by sex was not available in this paper. However, study ID #189 overlaps with study ID #100, as they share the same dataset. In Table 1 of study ID #100, prevalence of diarrhea stratified by sex is reported and so that data was used in study ID #189 for "Number surveyed if they did seek care."	MHM	Complete	0	1	1	0	0	1	0	1	Overlaps with Study ID 100. Study ID 100 labeled as primary dataset as it has more exact care seeking locations and study ID 189 only has overall care seeking rates for stratified by sex. Additionally, data for 189 was presented in percentages that required data from 100 to convert into usable data.	N/a	1	1	1	Figure 2: Numbers given for caregiver not present, refusal, and partial completion	Sample size justification referenced to another study
189	Diarrhea no more: does zinc help the poor? Evidence on the effectiveness of programmatic efforts to reach poorest in delivering zinc and ORS at scale in UP and Gujarat, India	doi.org/10.7189/jogh.06.021001	Survey	Systematic	Caregivers of children aged 2-59 months	Caregiver	three or more loose or liquid stools in 24 hours	Diarrhea (3+ loose/liquid stools)	2014-08-18	2014-10-10		No outbreak description	After the introduction of the Diarrhea Alleviation through Zinc and ORS Treatment (DAZT) program. The main objective of the DAZT program was to scale‚Äìup adequate treatment of diarrhea among children under‚Äìfive through public and private sector channels in selected districts. Sampling from August-October 2014, exact dates assumed	189_h	Endline; Uttar Pradesh; female	IND	India	Uttar Pradesh	Ambedkar Nagar, Budaun, Barabanki, Bareilly, Faizabad, Hardoi, Kanpur Dehat, Lucknow, Shahjahanpur, Sitapur, Sultanpur, Unnao			Rural	...with a GDP of US$ 793, UP is second only to Bihar as the worst performing state in India. Economic trends underscore disparities in disease burden, careseeking, and health practices across states. In UP, nearly 1‚Äìin‚Äì10 children die prior to reaching their fifth birthday	Where was care sought?	0	Any care	Child	14	Treatment outside the home	Any care outside home			465	390	Treatment outside the home refers to private and public care seeking, including hospital and non-hospital options, as detailed in study ID 100's extraction by location.	0.17	4	1	Female				1	1	Care seeking was reported stratified by sex as percentages, but the total number of children sick, stratified by sex was not available in this paper. However, study ID #189 overlaps with study ID #100, as they share the same dataset. In Table 1 of study ID #100, prevalence of diarrhea stratified by sex is reported and so that data was used in study ID #189 for "Number surveyed if they did seek care."	MHM	Complete	0	1	1	0	0	1	0	1	Overlaps with Study ID 100. Study ID 100 labeled as primary dataset as it has more exact care seeking locations and study ID 189 only has overall care seeking rates for stratified by sex. Additionally, data for 189 was presented in percentages that required data from 100 to convert into usable data.	N/a	1	1	1	Figure 2: Numbers given for caregiver not present, refusal, and partial completion	Sample size justification referenced to another study
190	Effect of Bismuth Subsalicylate vs Placebo on Use of Antibiotics Among Adult Outpatients With Diarrhea in Pakistan: A Randomized Clinical Trial	doi.org/10.1001/jamanetworkopen.2019.9441	Intervention	Simple random	All clinically stable adults (15-65 years old) who presented with a chief concern of nonbloody diarrhea at general-care outpatient clinics staffed by allopathic physicians	Patient at health facility	3 or more loose stools, for less than 48 hours and without blood	Diarrhea (3+ loose/liquid stools)	2014-06-01	2014-10-31		No outbreak description	Patients were enrolled from April to June and August to October 2014, which encompassed Karachi‚Äôs rainy season. We did not enroll participants during July because most staff and laypersons were observing Ramadan The intervention consisted of chewable tablets each containing 262 mg of BSS (Pepto-Bismol InstaCool Peppermint; Procter & Gamble). Placebo, produced by the manufacturer of the intervention drug, was identical in appearance, flavor, and packaging but did not contain BSS	190_a	Intervention group	PAK	Pakistan	Sindh	Karachi			Urban		Did you seek care previously?	0	Prior to current visit	Self		Sought care	Any care outside home			220	5		15	65	0					0	0		MHM	Complete	1	0	0	0	0	0	0	1		N/a	1	1	1	Of 479 eligible patients, 440 enrolled in the study, with 39 declining to participate. One participant was lost to follow-up.	Data extracted reported only once
190	Effect of Bismuth Subsalicylate vs Placebo on Use of Antibiotics Among Adult Outpatients With Diarrhea in Pakistan: A Randomized Clinical Trial	doi.org/10.1001/jamanetworkopen.2019.9441	Intervention	Simple random	All clinically stable adults (15-65 years old) who presented with a chief concern of nonbloody diarrhea at general-care outpatient clinics staffed by allopathic physicians	Patient at health facility	3 or more loose stools, for less than 48 hours and without blood	Diarrhea (3+ loose/liquid stools)	2014-06-01	2014-10-31		No outbreak description	Patients were enrolled from April to June and August to October 2014, which encompassed Karachi‚Äôs rainy season. We did not enroll participants during July because most staff and laypersons were observing Ramadan The intervention consisted of chewable tablets each containing 262 mg of BSS (Pepto-Bismol InstaCool Peppermint; Procter & Gamble). Placebo, produced by the manufacturer of the intervention drug, was identical in appearance, flavor, and packaging but did not contain BSS	190_b	Control group	PAK	Pakistan	Sindh	Karachi			Urban		Did you seek care previously?	0	Prior to current visit	Self		Sought care	Any care outside home			219	8		15	65	0					0	0		MHM	Complete	1	0	0	0	0	0	0	1		N/a	1	1	1	Of 479 eligible patients, 440 enrolled in the study, with 39 declining to participate. One participant was lost to follow-up.	Data extracted reported only once
192	A Comparison of Diarrheal Severity Scores in the MAL-ED Multisite Community-Based Cohort Study	doi.org/10.1097/MPG.0000000000001286	Surveillance	All cases or households	Mothers, 16 or older, and their children, less than five years old	Caregiver	3 or more loose stools in a 24-hour period and separated by 2 or more diarrhea-free days	Diarrhea (3+ loose/liquid stools)	2009-11-01	2014-02-28		No outbreak description	Study personnel visited each household biweekly using structured questionnaires to collect child symptom histories, based on caregiver report for the first two years of the infants life Sampling from November 2009-February 2014, exact dates assumed	192_a	Bangladesh	BGD	Bangladesh	Dhaka	Dhaka			Urban		Was health care sought?	0	Any care	Child	4	Health care	Hospital/Clinic			1670	985			2	1					0	0		MHM	Complete	1	0	1	0	0	0	0	1		N/a	1	0	0	Not reported	Data extracted reported only once
192	A Comparison of Diarrheal Severity Scores in the MAL-ED Multisite Community-Based Cohort Study	doi.org/10.1097/MPG.0000000000001286	Surveillance	All cases or households	Mothers, 16 or older, and their children, less than five years old	Caregiver	3 or more loose stools in a 24-hour period and separated by 2 or more diarrhea-free days	Diarrhea (3+ loose/liquid stools)	2009-11-01	2014-02-28		No outbreak description	Study personnel visited each household biweekly using structured questionnaires to collect child symptom histories, based on caregiver report for the first two years of the infants life Sampling from November 2009-February 2014, exact dates assumed	192_b	Brazil	BRA	Brazil	Cear‚àö¬∞	Fortaleza			Urban		Was health care sought?	0	Any care	Child	4	Health care	Hospital/Clinic			180	58			2	1					0	0		MHM	Complete	1	0	1	0	0	0	0	1		N/a	1	0	0	Not reported	Data extracted reported only once
192	A Comparison of Diarrheal Severity Scores in the MAL-ED Multisite Community-Based Cohort Study	doi.org/10.1097/MPG.0000000000001286	Surveillance	All cases or households	Mothers, 16 or older, and their children, less than five years old	Caregiver	3 or more loose stools in a 24-hour period and separated by 2 or more diarrhea-free days	Diarrhea (3+ loose/liquid stools)	2009-11-01	2014-02-28		No outbreak description	Study personnel visited each household biweekly using structured questionnaires to collect child symptom histories, based on caregiver report for the first two years of the infants life Sampling from November 2009-February 2014, exact dates assumed	192_c	India	IND	India	Tamil Nadu	Vellore			Urban		Was health care sought?	0	Any care	Child	4	Health care	Hospital/Clinic			974	360			2	1					0	0		MHM	Complete	1	0	1	0	0	0	0	1		N/a	1	0	0	Not reported	Data extracted reported only once
192	A Comparison of Diarrheal Severity Scores in the MAL-ED Multisite Community-Based Cohort Study	doi.org/10.1097/MPG.0000000000001286	Surveillance	All cases or households	Mothers, 16 or older, and their children, less than five years old	Caregiver	3 or more loose stools in a 24-hour period and separated by 2 or more diarrhea-free days	Diarrhea (3+ loose/liquid stools)	2009-11-01	2014-02-28		No outbreak description	Study personnel visited each household biweekly using structured questionnaires to collect child symptom histories, based on caregiver report for the first two years of the infants life Sampling from November 2009-February 2014, exact dates assumed	192_d	Nepal	NPL	Nepal	Central	Bagmati	Bhaktapur		Urban		Was health care sought?	0	Any care	Child	4	Health care	Hospital/Clinic			1077	382			2	1					0	0		MHM	Complete	1	0	1	0	0	0	0	1		N/a	1	0	0	Not reported	Data extracted reported only once
192	A Comparison of Diarrheal Severity Scores in the MAL-ED Multisite Community-Based Cohort Study	doi.org/10.1097/MPG.0000000000001286	Surveillance	All cases or households	Mothers, 16 or older, and their children, less than five years old	Caregiver	3 or more loose stools in a 24-hour period and separated by 2 or more diarrhea-free days	Diarrhea (3+ loose/liquid stools)	2009-11-01	2014-02-28		No outbreak description	Study personnel visited each household biweekly using structured questionnaires to collect child symptom histories, based on caregiver report for the first two years of the infants life Sampling from November 2009-February 2014, exact dates assumed	192_e	Peru	PER	Peru	Loreto	Loreto			Urban		Was health care sought?	0	Any care	Child	4	Health care	Hospital/Clinic			2102	632			2	1					0	0		MHM	Complete	1	0	1	0	0	0	0	1		N/a	1	0	0	Not reported	Data extracted reported only once
192	A Comparison of Diarrheal Severity Scores in the MAL-ED Multisite Community-Based Cohort Study	doi.org/10.1097/MPG.0000000000001286	Surveillance	All cases or households	Mothers, 16 or older, and their children, less than five years old	Caregiver	3 or more loose stools in a 24-hour period and separated by 2 or more diarrhea-free days	Diarrhea (3+ loose/liquid stools)	2009-11-01	2014-02-28		No outbreak description	Study personnel visited each household biweekly using structured questionnaires to collect child symptom histories, based on caregiver report for the first two years of the infants life Sampling from November 2009-February 2014, exact dates assumed	192_f	Pakistan	PAK	Pakistan	Sindh	Sukkur	Naushahro Firoz		Urban		Was health care sought?	0	Any care	Child	4	Health care	Hospital/Clinic			3210	809			2	1					0	0		MHM	Complete	1	0	1	0	0	0	0	1		N/a	1	0	0	Not reported	Data extracted reported only once
192	A Comparison of Diarrheal Severity Scores in the MAL-ED Multisite Community-Based Cohort Study	doi.org/10.1097/MPG.0000000000001286	Surveillance	All cases or households	Mothers, 16 or older, and their children, less than five years old	Caregiver	3 or more loose stools in a 24-hour period and separated by 2 or more diarrhea-free days	Diarrhea (3+ loose/liquid stools)	2009-11-01	2014-02-28		No outbreak description	Study personnel visited each household biweekly using structured questionnaires to collect child symptom histories, based on caregiver report for the first two years of the infants life Sampling from November 2009-February 2014, exact dates assumed	192_g	South Africa	ZAF	South Africa	Limpopo	Vhembe		Venda	Urban	Venda former territory in South Africa, incorporated into Limpopo province	Was health care sought?	0	Any care	Child	4	Health care	Hospital/Clinic			323	55			2	1					0	0		MHM	Complete	1	0	1	0	0	0	0	1		N/a	1	0	0	Not reported	Data extracted reported only once
192	A Comparison of Diarrheal Severity Scores in the MAL-ED Multisite Community-Based Cohort Study	doi.org/10.1097/MPG.0000000000001286	Surveillance	All cases or households	Mothers, 16 or older, and their children, less than five years old	Caregiver	3 or more loose stools in a 24-hour period and separated by 2 or more diarrhea-free days	Diarrhea (3+ loose/liquid stools)	2009-11-01	2014-02-28		No outbreak description	Study personnel visited each household biweekly using structured questionnaires to collect child symptom histories, based on caregiver report for the first two years of the infants life Sampling from November 2009-February 2014, exact dates assumed	192_h	Tanzania	TZA	Tanzania	Manyara	Mbulu	Haydom		Urban		Was health care sought?	0	Any care	Child	4	Health care	Hospital/Clinic			623	297			2	1					0	0		MHM	Complete	1	0	1	0	0	0	0	1		N/a	1	0	0	Not reported	Data extracted reported only once
193	Comparison of text messaging data collection vs face-to-face interviews for public health surveys: a cluster randomized crossover study of care-seeking for childhood pneumonia and diarrhoea in rural China	doi.org/10.7189/jogh.08.010802	Intervention	Cluster	Caregivers of children under five in Zhaozhou township who had given birth in a hospital	Caregiver	3 or more loose or watery stools, compared to usual, per day	Diarrhea (3+ loose/liquid stools)	2013-03-16	2013-03-28		No outbreak description	A survey among 1601 caregivers of young children in Zhao County showed that 99.4% of households had at least one mobile phone. Moreover, 61.2% of the households owned computers, with 54.8% having access to Internet The local township hospital provided a list of 4170 names of children younger than five years who lived in Zhaozhou Township (almost all women deliver in hospitals in China). However, the accuracy of this list of names was not known	193_a	All data	CHN	China	Hebei	Shijiazhuang	Zhao	Zhaozhou Township	Rural		Was care sought for diarrhea?	0	Any care	Child	14	Sought care	Any care outside home			23	5			4	1					0	0	Only diarrheal episodes and subsequent care seeking events that participants reported positively in both the text messaging and in the face to face survey were recorded here. Extracted information in Tablw 11 from the supplement	MHM	Complete	1	0	0	0	0	0	0	1		N/a	1	0	1	Of 1014 participants, 65.3% (n=662) responded to text message 2 (asking about willingness to participate). Eleven participants responded that they were unwilling to participate and 651 were willing to participate (Figure 2 and Table S7 and S8 in Online Supplementary Document).	Data extracted reported only once
194	Epidemiology and burden of rotavirus diarrhea in day care centers in Lyon, France	doi.org/10.1016/j.arcped.2008.02.016	Surveillance	All cases or households	Parents of children aged under 36 months kept in municipal daycare centers in the city of Lyon	Caregiver	At least 3 stools softer than usual (or liquid) or an episode of severe vomiting over 24 hours. These symptoms had to be preceded by a period 14 days without any symptoms.	Gastroenteritis (diarrhea or vomiting)	2004-11-01	2005-05-31		No outbreak description	They also tested children with AGE for rotavirus	194_a	All data	FRA	France	Auvergne-Rh‚àö¬•ne-Alpes	Rh‚àö¬•ne	Lyon		Urban	Municipal cr√®ches of the city of Lyon	Was medical advice sought for AGE?	0	Any care	Child	14	Medical advice (including general practicioner, dietician, emergency room, and telemedicine)	Hospital/Clinic			59	38			3	1					0	0		KEW	Complete	1	0	0	0	0	0	0	1		0		0	1	Among the 41 DCC's contacted, 18 (43.9%) consented to participate in the study.
195	Health care utilization in Nouakchott (Mauritania): spatial inequalities or social sluggishness?	doi.org/10.1684/san.2010.0187	Survey	Simple random	Heads of households in three communities/neighborhoods of the city of Nouakchott (Tevragh, El Mina, and Dar Naim)	Head of household		No explicit diarrhea definition	2004-08-01	2004-08-30		No outbreak description		195_a	All data	MRT	Mauritania	Nouakchott	Nouakchott		Hay Saken, Medina III, and Kebba Recasee Quartiers	Urban		Did you seek a consultation for medical treatment when you had diarrhea?	0	Any care	Other (describe in notes)	14	Consultation for medical treatment (health centers)	Hospital/Clinic			144	62	The study does not state explicitly whether the heads of households responded for themselves AND members of the family, only children, or only themselves. We are assuming here that they respond once per household about a diarrhea event, and use the number of households surveyed as the sample size.								0	1		KEW	Complete	1	0	0	0	0	0	0	1		1		1	1	Another part did not answer the question asked (9.2%)
195	Health care utilization in Nouakchott (Mauritania): spatial inequalities or social sluggishness?	doi.org/10.1684/san.2010.0187	Survey	Simple random	Heads of households in three communities (Tevragh, El Mina, and Dar Naim)	Head of household		No explicit diarrhea definition	2004-08-01	2004-08-30		No outbreak description		195_a	All data	MRT	Mauritania	Nouakchott	Nouakchott		Hay Saken, Medina III, and Kebba Recasee Quartiers	Urban		Did you seek scare from a traditional healer when you had diarrhea?	0	Any care	Other (describe in notes)	14	Traditional healer	Traditional Healer			144	7	The study does not state explicitly whether the heads of households responded for themselves AND members of the family, only children, or only themselves. We are assuming here that they respond once per household about a diarrhea event, and use the number of households surveyed as the sample size.								0	1		KEW	Complete	1	0	0	0	0	0	0	1		1		1	1	Another part did not answer the question asked (9.2%)
196	Unraveling diarrheal disease knowledge, understanding, and management practices among climate change vulnerable coastal communities in Ghana.	doi.org/10.3389/fpubh.2024.1352275	Survey	Stratified	Household members in the selected communities	Head of household		No explicit diarrhea definition	2021-07-01	2021-08-31		No outbreak description	Sampling from July - August 2021, exact dates assumed.	196_a	Mumford	GHA	Ghana	Central	Gomoa		Mumford	Urban	The area is at risk of flooding, erosion and storm surges. Main economic activities include subsistence farming and fishing. Estimated population of 17,561	What is your household's first management action for diarrhea?	0	First source	Other (describe in notes)	365	Health facility	Hospital/Clinic	267	42			Respondents answer for the household, including children, themselves or other adult household members								0	1		MHM	Complete	1	0	1	0	0	0	0	1		1		1	1	419/430 completed the survey.
196	Unraveling diarrheal disease knowledge, understanding, and management practices among climate change vulnerable coastal communities in Ghana.	doi.org/10.3389/fpubh.2024.1352275	Survey	Stratified	Household members in the selected communities	Head of household		No explicit diarrhea definition	2021-07-01	2021-08-31		No outbreak description	Sampling from July - August 2021, exact dates assumed.	196_a	Mumford	GHA	Ghana	Central	Gomoa		Mumford	Urban	The area is at risk of flooding, erosion and storm surges. Main economic activities include subsistence farming and fishing. Estimated population of 17,561	What is your household's first management action for diarrhea?	0	First source	Other (describe in notes)	365	Bought OTC	Pharmacy	267	173			Specified bought outside the home Respondents answer for the household, including children, themselves or other adult household members								0	1		MHM	Complete	1	0	1	0	0	0	0	1		1		1	1	419/430 completed the survey.
196	Unraveling diarrheal disease knowledge, understanding, and management practices among climate change vulnerable coastal communities in Ghana.	doi.org/10.3389/fpubh.2024.1352275	Survey	Stratified	Household members in the selected communities	Head of household		No explicit diarrhea definition	2021-07-01	2021-08-31		No outbreak description	Sampling from July - August 2021, exact dates assumed.	196_b	Opetekwei	GHA	Ghana	Greater Accra	Accra		Opetekwei	Urban	The area is at risk of flooding, erosion and temp increase . Main economic activities include trade and artisanal. Estimated population of 8,000.	What is your household's first management action for diarrhea?	0	First source	Other (describe in notes)	365	Health facility	Hospital/Clinic	30	11			Respondents answer for the household, including children, themselves or other adult household members								0	1	Admin 2 determined using arcgis	MHM	Complete	1	0	1	0	0	0	0	1		1		1	1	419/430 completed the survey.
196	Unraveling diarrheal disease knowledge, understanding, and management practices among climate change vulnerable coastal communities in Ghana.	doi.org/10.3389/fpubh.2024.1352275	Survey	Stratified	Household members in the selected communities	Head of household		No explicit diarrhea definition	2021-07-01	2021-08-31		No outbreak description	Sampling from July - August 2021, exact dates assumed.	196_b	Opetekwei	GHA	Ghana	Greater Accra	Accra		Opetekwei	Urban	The area is at risk of flooding, erosion and temp increase . Main economic activities include trade and artisanal. Estimated population of 8,000.	What is your household's first management action for diarrhea?	0	First source	Other (describe in notes)	365	Bought OTC	Pharmacy	30	16			Specified bought outside the home Respondents answer for the household, including children, themselves or other adult household members								0	1	Admin 2 determined using arcgis	MHM	Complete	1	0	1	0	0	0	0	1		1		1	1	419/430 completed the survey.
196	Unraveling diarrheal disease knowledge, understanding, and management practices among climate change vulnerable coastal communities in Ghana.	doi.org/10.3389/fpubh.2024.1352275	Survey	Stratified	Household members in the selected communities	Head of household		No explicit diarrhea definition	2021-07-01	2021-08-31		No outbreak description	Sampling from July - August 2021, exact dates assumed.	196_c	Anyako	GHA	Ghana	Volta	Keta		Anyako	Rural	The area is at risk of flooding and temp increase. Main economic activity is fishing. Estimated population of 11,079	What is your household's first management action for diarrhea?	0	First source	Other (describe in notes)	365	Health facility	Hospital/Clinic	93	23			Respondents answer for the household, including children, themselves or other adult household members								0	1		MHM	Complete	1	0	1	0	0	0	0	1		1		1	1	419/430 completed the survey.
196	Unraveling diarrheal disease knowledge, understanding, and management practices among climate change vulnerable coastal communities in Ghana.	doi.org/10.3389/fpubh.2024.1352275	Survey	Stratified	Household members in the selected communities	Head of household		No explicit diarrhea definition	2021-07-01	2021-08-31		No outbreak description	Sampling from July - August 2021, exact dates assumed.	196_c	Anyako	GHA	Ghana	Volta	Keta		Anyako	Rural	The area is at risk of flooding and temp increase. Main economic activity is fishing. Estimated population of 11,079	What is your household's first management action for diarrhea?	0	First source	Other (describe in notes)	365	Bought OTC	Pharmacy	93	16			Specified bought outside the home Respondents answer for the household, including children, themselves or other adult household members								0	1		MHM	Complete	1	0	1	0	0	0	0	1		1		1	1	419/430 completed the survey.
196	Unraveling diarrheal disease knowledge, understanding, and management practices among climate change vulnerable coastal communities in Ghana.	doi.org/10.3389/fpubh.2024.1352275	Survey	Stratified	Household members in the selected communities	Head of household		No explicit diarrhea definition	2021-07-01	2021-08-31		No outbreak description	Sampling from July - August 2021, exact dates assumed.	196_d	Anyanui-Attitei	GHA	Ghana	Volta	Keta		Anyanui-Attitei	Rural	The area is at risk of flooding, erosion, sea level rise and storm surges. Main economic activity is fishing. Estimated population of 6,532	What is your household's first management action for diarrhea?	0	First source	Other (describe in notes)	365	Health facility	Hospital/Clinic	29	6			Respondents answer for the household, including children, themselves or other adult household members								0	1	Admin 2 determined using arcgis	MHM	Complete	1	0	1	0	0	0	0	1		1		1	1	419/430 completed the survey.
196	Unraveling diarrheal disease knowledge, understanding, and management practices among climate change vulnerable coastal communities in Ghana.	doi.org/10.3389/fpubh.2024.1352275	Survey	Stratified	Household members in the selected communities	Head of household		No explicit diarrhea definition	2021-07-01	2021-08-31		No outbreak description	Sampling from July - August 2021, exact dates assumed.	196_d	Anyanui-Attitei	GHA	Ghana	Volta	Keta		Anyanui-Attitei	Rural	The area is at risk of flooding, erosion, sea level rise and storm surges. Main economic activity is fishing. Estimated population of 6,532	What is your household's first management action for diarrhea?	0	First source	Other (describe in notes)	365	Bought OTC	Pharmacy	29	8			Specified bought outside the home Respondents answer for the household, including children, themselves or other adult household members								0	1	Admin 2 determined using arcgis	MHM	Complete	1	0	1	0	0	0	0	1		1		1	1	419/430 completed the survey.
197	Caregivers' knowledge, practice, and associated factors toward oral rehydration salt with zinc to treat diarrhea among under 5 children in Burayu town, Oromia, Ethiopia, 2022: Cross-sectional study: An implication for action.	doi.org/10.1002/hsr2.1817	Survey	Systematic	Caregivers of children under 5 in Burayu Town	Caregiver		No explicit diarrhea definition	2022-09-25	2022-10-10		No outbreak description		197_a	All data	ETH	Ethiopia	Oromia	West Shewa	Walmara	Gafersa Guje Kebele and Gafersa Nono Kebele, in Burayu Town	Urban	Burayu town is located in the western fringe of Addis Ababa the Capital city of Ethiopia. The town has 375,349 total populations, about 50,513 households (HHs) and 61,670 under 5 children. Due to this demographic pressure water scarcity is common in the town.	How was diarrhea managed?	0	Any care	Child		Government health centre	Public Hospital/Clinic			321	207			4	1					0	0	Admin levels 2 & 3 determined using the ETH GADM shapefiles	MHM	Complete	1	0	0	0	0	0	0	1		1		1	1	A total of 422 respondents participated in the study yielding a response rate of 100%
197	Caregivers' knowledge, practice, and associated factors toward oral rehydration salt with zinc to treat diarrhea among under 5 children in Burayu town, Oromia, Ethiopia, 2022: Cross-sectional study: An implication for action.	doi.org/10.1002/hsr2.1817	Survey	Systematic	Caregivers of children under 5 in Burayu Town	Caregiver		No explicit diarrhea definition	2022-09-25	2022-10-10		No outbreak description		197_a	All data	ETH	Ethiopia	Oromia	West Shewa	Walmara	Gafersa Guje Kebele and Gafersa Nono Kebele, in Burayu Town	Urban	Burayu town is located in the western fringe of Addis Ababa the Capital city of Ethiopia. The town has 375,349 total populations, about 50,513 households (HHs) and 61,670 under 5 children. Due to this demographic pressure water scarcity is common in the town.	How was diarrhea managed?	0	Any care	Child		Private clinic	Private Hospital/Clinic			321	66			4	1					0	0	Admin levels 2 & 3 determined using the ETH GADM shapefiles	MHM	Complete	1	0	0	0	0	0	0	1		1		1	1	A total of 422 respondents participated in the study yielding a response rate of 100%
197	Caregivers' knowledge, practice, and associated factors toward oral rehydration salt with zinc to treat diarrhea among under 5 children in Burayu town, Oromia, Ethiopia, 2022: Cross-sectional study: An implication for action.	doi.org/10.1002/hsr2.1817	Survey	Systematic	Caregivers of children under 5 in Burayu Town	Caregiver		No explicit diarrhea definition	2022-09-25	2022-10-10		No outbreak description		197_a	All data	ETH	Ethiopia	Oromia	West Shewa	Walmara	Gafersa Guje Kebele and Gafersa Nono Kebele, in Burayu Town	Urban	Burayu town is located in the western fringe of Addis Ababa the Capital city of Ethiopia. The town has 375,349 total populations, about 50,513 households (HHs) and 61,670 under 5 children. Due to this demographic pressure water scarcity is common in the town.	How was diarrhea managed?	0	Any care	Child		Traditional healer	Traditional Healer			321	11			4	1					0	0	Admin levels 2 & 3 determined using the ETH GADM shapefiles	MHM	Complete	1	0	0	0	0	0	0	1		1		1	1	A total of 422 respondents participated in the study yielding a response rate of 100%
197	Caregivers' knowledge, practice, and associated factors toward oral rehydration salt with zinc to treat diarrhea among under 5 children in Burayu town, Oromia, Ethiopia, 2022: Cross-sectional study: An implication for action.	doi.org/10.1002/hsr2.1817	Survey	Systematic	Caregivers of children under 5 in Burayu Town	Caregiver		No explicit diarrhea definition	2022-09-25	2022-10-10		No outbreak description		197_a	All data	ETH	Ethiopia	Oromia	West Shewa	Walmara	Gafersa Guje Kebele and Gafersa Nono Kebele, in Burayu Town	Urban	Burayu town is located in the western fringe of Addis Ababa the Capital city of Ethiopia. The town has 375,349 total populations, about 50,513 households (HHs) and 61,670 under 5 children. Due to this demographic pressure water scarcity is common in the town.	How was diarrhea managed?	0	Any care	Child		Spiritual leader	Traditional Healer			321	7			4	1					0	0	Admin levels 2 & 3 determined using the ETH GADM shapefiles	MHM	Complete	1	0	0	0	0	0	0	1		1		1	1	A total of 422 respondents participated in the study yielding a response rate of 100%
198	Healthcare Seeking Behavior and Disease Perception Toward Cholera and Acute Diarrhea Among Populations Living in Cholera High-Priority Hotspots in Shashemene, Ethiopia	doi.org/10.1093/cid/ciae232	Survey	Stratified	Heads of household or an adult aged >18 years or older, or a culturally accepted older adolescent (minimum age 15).	Head of household	Suspected Cholera	Cholera (watery diarrhea)	2022-01-13	2022-02-14	Study site described as a "high priority hotspot." Survey conducted prior to a mass OCV campaign	No outbreak description	Sampling from January 13-30, then mop-up survey to compensate for missing HHs until February 14, 2022	198_a	Shashemene Town, 0-4, cholera	ETH	Ethiopia	Oromia	Mirab Arsi		Shashemene Town	Urban	Population living in 4 kebeles in ST with population size of around 163 546 (Abosto, Alelu, Arada, Awasho)	Where was care sought when you experienced symptoms?	1	Any care	Child		Ethiopia Cholera Control and Prevention Healthcare facility	Hospital/Clinic	122	83			Healthcare facilities (health centers, hospitals, and private clinics) included in the sentinel HCF-based cholera and diarrhoea disease surveillance under the Ethiopia Cholera Control and Prevention (ECCP) project; Eldest respondent was 15 years old		4	1		Suspected cholera			1	0	Study linked companion paper that provides further details. Sample size justification, information on respondent type, urban/rural classifications, and survey questions extracted from companion paper.	MHM	Complete	0	0	1	1	1	0	1	1	Study has information on care seeking for diarrhea and suspected cholera. Our main analysis is about care seeking for diarrhea, not cholera, and so the case definition for diarrhea is set as the primary dataset	1		1	0
198	Healthcare Seeking Behavior and Disease Perception Toward Cholera and Acute Diarrhea Among Populations Living in Cholera High-Priority Hotspots in Shashemene, Ethiopia	doi.org/10.1093/cid/ciae232	Survey	Stratified	Heads of household or an adult aged >18 years or older, or a culturally accepted older adolescent (minimum age 15).	Head of household	Suspected Cholera	Cholera (watery diarrhea)	2022-01-13	2022-02-14	Study site described as a "high priority hotspot." Survey conducted prior to a mass OCV campaign	No outbreak description	Sampling from January 13-30, then mop-up survey to compensate for missing HHs until February 14, 2023	198_a	Shashemene Town, 0-4, cholera	ETH	Ethiopia	Oromia	Mirab Arsi		Shashemene Town	Urban	Population living in 4 kebeles in ST with population size of around 163 546 (Abosto, Alelu, Arada, Awasho)	Where was care sought when you experienced symptoms?	1	Any care	Child		Other healthcare facility	Hospital/Clinic	122	18			Healthcare facilities (health centers, hospitals, and private clinics) included in the sentinel HCF-based cholera and diarrhoea disease surveillance under the Ethiopia Cholera Control and Prevention (ECCP) project; Eldest respondent was 15 years old		4	1		Suspected cholera			1	0	Study linked companion paper that provides further details. Sample size justification, information on respondent type, and survey questions extracted from companion paper.	MHM	Complete	0	0	1	1	1	0	1	1	Study has information on care seeking for diarrhea and suspected cholera. Our main analysis is about care seeking for diarrhea, not cholera, and so the case definition for diarrhea is set as the primary dataset	1		1	0
198	Healthcare Seeking Behavior and Disease Perception Toward Cholera and Acute Diarrhea Among Populations Living in Cholera High-Priority Hotspots in Shashemene, Ethiopia	doi.org/10.1093/cid/ciae232	Survey	Stratified	Heads of household or an adult aged >18 years or older, or a culturally accepted older adolescent (minimum age 15).	Head of household	Suspected Cholera	Cholera (watery diarrhea)	2022-01-13	2022-02-14	Study site described as a "high priority hotspot." Survey conducted prior to a mass OCV campaign	No outbreak description	Sampling from January 13-30, then mop-up survey to compensate for missing HHs until February 14, 2024	198_a	Shashemene Town, 0-4, cholera	ETH	Ethiopia	Oromia	Mirab Arsi		Shashemene Town	Urban	Population living in 4 kebeles in ST with population size of around 163 546 (Abosto, Alelu, Arada, Awasho)	Where was care sought when you experienced symptoms?	1	Any care	Child		Physician	Hospital/Clinic	122	13			Healthcare facilities (health centers, hospitals, and private clinics) included in the sentinel HCF-based cholera and diarrhoea disease surveillance under the Ethiopia Cholera Control and Prevention (ECCP) project; Eldest respondent was 15 years old		4	1		Suspected cholera			1	0	Study linked companion paper that provides further details. Sample size justification, information on respondent type, and survey questions extracted from companion paper.	MHM	Complete	0	0	1	1	1	0	1	1	Study has information on care seeking for diarrhea and suspected cholera. Our main analysis is about care seeking for diarrhea, not cholera, and so the case definition for diarrhea is set as the primary dataset	1		1	0
198	Healthcare Seeking Behavior and Disease Perception Toward Cholera and Acute Diarrhea Among Populations Living in Cholera High-Priority Hotspots in Shashemene, Ethiopia	doi.org/10.1093/cid/ciae232	Survey	Stratified	Heads of household or an adult aged >18 years or older, or a culturally accepted older adolescent (minimum age 15).	Head of household	Suspected Cholera	Cholera (watery diarrhea)	2022-01-13	2022-02-14	Study site described as a "high priority hotspot." Survey conducted prior to a mass OCV campaign	No outbreak description	Sampling from January 13-30, then mop-up survey to compensate for missing HHs until February 14, 2025	198_a	Shashemene Town, 0-4, cholera	ETH	Ethiopia	Oromia	Mirab Arsi		Shashemene Town	Urban	Population living in 4 kebeles in ST with population size of around 163 546 (Abosto, Alelu, Arada, Awasho)	Where was care sought when you experienced symptoms?	1	Any care	Child		Pharmacy	Pharmacy	122	7			Healthcare facilities (health centers, hospitals, and private clinics) included in the sentinel HCF-based cholera and diarrhoea disease surveillance under the Ethiopia Cholera Control and Prevention (ECCP) project; Eldest respondent was 15 years old		4	1		Suspected cholera			1	0	Study linked companion paper that provides further details. Sample size justification, information on respondent type, and survey questions extracted from companion paper.	MHM	Complete	0	0	1	1	1	0	1	1	Study has information on care seeking for diarrhea and suspected cholera. Our main analysis is about care seeking for diarrhea, not cholera, and so the case definition for diarrhea is set as the primary dataset	1		1	0
198	Healthcare Seeking Behavior and Disease Perception Toward Cholera and Acute Diarrhea Among Populations Living in Cholera High-Priority Hotspots in Shashemene, Ethiopia	doi.org/10.1093/cid/ciae232	Survey	Stratified	Heads of household or an adult aged >18 years or older, or a culturally accepted older adolescent (minimum age 15).	Head of household	Suspected Cholera	Cholera (watery diarrhea)	2022-01-13	2022-02-14	Study site described as a "high priority hotspot." Survey conducted prior to a mass OCV campaign	No outbreak description	Sampling from January 13-30, then mop-up survey to compensate for missing HHs until February 14, 2026	198_a	Shashemene Town, 0-4, cholera	ETH	Ethiopia	Oromia	Mirab Arsi		Shashemene Town	Urban	Population living in 4 kebeles in ST with population size of around 163 546 (Abosto, Alelu, Arada, Awasho)	Where was care sought when you experienced symptoms?	1	Any care	Child		Traditional healer	Traditional Healer	122	1			Healthcare facilities (health centers, hospitals, and private clinics) included in the sentinel HCF-based cholera and diarrhoea disease surveillance under the Ethiopia Cholera Control and Prevention (ECCP) project; Eldest respondent was 15 years old		4	1		Suspected cholera			1	0	Study linked companion paper that provides further details. Sample size justification, information on respondent type, and survey questions extracted from companion paper.	MHM	Complete	0	0	1	1	1	0	1	1	Study has information on care seeking for diarrhea and suspected cholera. Our main analysis is about care seeking for diarrhea, not cholera, and so the case definition for diarrhea is set as the primary dataset	1		1	0
198	Healthcare Seeking Behavior and Disease Perception Toward Cholera and Acute Diarrhea Among Populations Living in Cholera High-Priority Hotspots in Shashemene, Ethiopia	doi.org/10.1093/cid/ciae232	Survey	Stratified	Heads of household or an adult aged >18 years or older, or a culturally accepted older adolescent (minimum age 15).	Head of household	Suspected Cholera	Cholera (watery diarrhea)	2022-01-13	2022-02-14	Study site described as a "high priority hotspot." Survey conducted prior to a mass OCV campaign	No outbreak description	Sampling from January 13-30, then mop-up survey to compensate for missing HHs until February 14, 2027	198_b	Shashemene Town, 5-14 , cholera	ETH	Ethiopia	Oromia	Mirab Arsi		Shashemene Town	Urban	Population living in 4 kebeles in ST with population size of around 163 546 (Abosto, Alelu, Arada, Awasho)	Where was care sought when you experienced symptoms?	1	Any care	Child		Ethiopia Cholera Control and Prevention Healthcare facility	Hospital/Clinic	151	114			Healthcare facilities (health centers, hospitals, and private clinics) included in the sentinel HCF-based cholera and diarrhoea disease surveillance under the Ethiopia Cholera Control and Prevention (ECCP) project; Eldest respondent was 15 years old	5	14	0		Suspected cholera			1	0	Study linked companion paper that provides further details. Sample size justification, information on respondent type, and survey questions extracted from companion paper.	MHM	Complete	0	0	1	1	1	0	1	1	Study has information on care seeking for diarrhea and suspected cholera. Our main analysis is about care seeking for diarrhea, not cholera, and so the case definition for diarrhea is set as the primary dataset	1		1	0
198	Healthcare Seeking Behavior and Disease Perception Toward Cholera and Acute Diarrhea Among Populations Living in Cholera High-Priority Hotspots in Shashemene, Ethiopia	doi.org/10.1093/cid/ciae232	Survey	Stratified	Heads of household or an adult aged >18 years or older, or a culturally accepted older adolescent (minimum age 15).	Head of household	Suspected Cholera	Cholera (watery diarrhea)	2022-01-13	2022-02-14	Study site described as a "high priority hotspot." Survey conducted prior to a mass OCV campaign	No outbreak description	Sampling from January 13-30, then mop-up survey to compensate for missing HHs until February 14, 2028	198_b	Shashemene Town, 5-14 , cholera	ETH	Ethiopia	Oromia	Mirab Arsi		Shashemene Town	Urban	Population living in 4 kebeles in ST with population size of around 163 546 (Abosto, Alelu, Arada, Awasho)	Where was care sought when you experienced symptoms?	1	Any care	Child		Other healthcare facility	Hospital/Clinic	151	28			Healthcare facilities (health centers, hospitals, and private clinics) included in the sentinel HCF-based cholera and diarrhoea disease surveillance under the Ethiopia Cholera Control and Prevention (ECCP) project; Eldest respondent was 15 years old	5	14	0		Suspected cholera			1	0	Study linked companion paper that provides further details. Sample size justification, information on respondent type, and survey questions extracted from companion paper.	MHM	Complete	0	0	1	1	1	0	1	1	Study has information on care seeking for diarrhea and suspected cholera. Our main analysis is about care seeking for diarrhea, not cholera, and so the case definition for diarrhea is set as the primary dataset	1		1	0
198	Healthcare Seeking Behavior and Disease Perception Toward Cholera and Acute Diarrhea Among Populations Living in Cholera High-Priority Hotspots in Shashemene, Ethiopia	doi.org/10.1093/cid/ciae232	Survey	Stratified	Heads of household or an adult aged >18 years or older, or a culturally accepted older adolescent (minimum age 15).	Head of household	Suspected Cholera	Cholera (watery diarrhea)	2022-01-13	2022-02-14	Study site described as a "high priority hotspot." Survey conducted prior to a mass OCV campaign	No outbreak description	Sampling from January 13-30, then mop-up survey to compensate for missing HHs until February 14, 2029	198_b	Shashemene Town, 5-14 , cholera	ETH	Ethiopia	Oromia	Mirab Arsi		Shashemene Town	Urban	Population living in 4 kebeles in ST with population size of around 163 546 (Abosto, Alelu, Arada, Awasho)	Where was care sought when you experienced symptoms?	1	Any care	Child		Physician	Hospital/Clinic	151	5			Healthcare facilities (health centers, hospitals, and private clinics) included in the sentinel HCF-based cholera and diarrhoea disease surveillance under the Ethiopia Cholera Control and Prevention (ECCP) project; Eldest respondent was 15 years old	5	14	0		Suspected cholera			1	0	Study linked companion paper that provides further details. Sample size justification, information on respondent type, and survey questions extracted from companion paper.	MHM	Complete	0	0	1	1	1	0	1	1	Study has information on care seeking for diarrhea and suspected cholera. Our main analysis is about care seeking for diarrhea, not cholera, and so the case definition for diarrhea is set as the primary dataset	1		1	0
198	Healthcare Seeking Behavior and Disease Perception Toward Cholera and Acute Diarrhea Among Populations Living in Cholera High-Priority Hotspots in Shashemene, Ethiopia	doi.org/10.1093/cid/ciae232	Survey	Stratified	Heads of household or an adult aged >18 years or older, or a culturally accepted older adolescent (minimum age 15).	Head of household	Suspected Cholera	Cholera (watery diarrhea)	2022-01-13	2022-02-14	Study site described as a "high priority hotspot." Survey conducted prior to a mass OCV campaign	No outbreak description	Sampling from January 13-30, then mop-up survey to compensate for missing HHs until February 14, 2030	198_b	Shashemene Town, 5-14 , cholera	ETH	Ethiopia	Oromia	Mirab Arsi		Shashemene Town	Urban	Population living in 4 kebeles in ST with population size of around 163 546 (Abosto, Alelu, Arada, Awasho)	Where was care sought when you experienced symptoms?	1	Any care	Child		Pharmacy	Pharmacy	151	6			Healthcare facilities (health centers, hospitals, and private clinics) included in the sentinel HCF-based cholera and diarrhoea disease surveillance under the Ethiopia Cholera Control and Prevention (ECCP) project; Eldest respondent was 15 years old	5	14	0		Suspected cholera			1	0	Study linked companion paper that provides further details. Sample size justification, information on respondent type, and survey questions extracted from companion paper.	MHM	Complete	0	0	1	1	1	0	1	1	Study has information on care seeking for diarrhea and suspected cholera. Our main analysis is about care seeking for diarrhea, not cholera, and so the case definition for diarrhea is set as the primary dataset	1		1	0
198	Healthcare Seeking Behavior and Disease Perception Toward Cholera and Acute Diarrhea Among Populations Living in Cholera High-Priority Hotspots in Shashemene, Ethiopia	doi.org/10.1093/cid/ciae232	Survey	Stratified	Heads of household or an adult aged >18 years or older, or a culturally accepted older adolescent (minimum age 15).	Head of household	Suspected Cholera	Cholera (watery diarrhea)	2022-01-13	2022-02-14	Study site described as a "high priority hotspot." Survey conducted prior to a mass OCV campaign	No outbreak description	Sampling from January 13-30, then mop-up survey to compensate for missing HHs until February 14, 2031	198_b	Shashemene Town, 5-14 , cholera	ETH	Ethiopia	Oromia	Mirab Arsi		Shashemene Town	Urban	Population living in 4 kebeles in ST with population size of around 163 546 (Abosto, Alelu, Arada, Awasho)	Where was care sought when you experienced symptoms?	1	Any care	Child		Traditional healer	Traditional Healer	151	0			Healthcare facilities (health centers, hospitals, and private clinics) included in the sentinel HCF-based cholera and diarrhoea disease surveillance under the Ethiopia Cholera Control and Prevention (ECCP) project; Eldest respondent was 15 years old	5	14	0		Suspected cholera			1	0	Study linked companion paper that provides further details. Sample size justification, information on respondent type, and survey questions extracted from companion paper.	MHM	Complete	0	0	1	1	1	0	1	1	Study has information on care seeking for diarrhea and suspected cholera. Our main analysis is about care seeking for diarrhea, not cholera, and so the case definition for diarrhea is set as the primary dataset	1		1	0
198	Healthcare Seeking Behavior and Disease Perception Toward Cholera and Acute Diarrhea Among Populations Living in Cholera High-Priority Hotspots in Shashemene, Ethiopia	doi.org/10.1093/cid/ciae232	Survey	Stratified	Heads of household or an adult aged >18 years or older, or a culturally accepted older adolescent (minimum age 15).	Head of household	Suspected Cholera	Cholera (watery diarrhea)	2022-01-13	2022-02-14	Study site described as a "high priority hotspot." Survey conducted prior to a mass OCV campaign	No outbreak description	Sampling from January 13-30, then mop-up survey to compensate for missing HHs until February 14, 2032	198_c	Shashemene Town, 15-17 , cholera	ETH	Ethiopia	Oromia	Mirab Arsi		Shashemene Town	Urban	Population living in 4 kebeles in ST with population size of around 163 546 (Abosto, Alelu, Arada, Awasho)	Where was care sought when you experienced symptoms?	1	Any care	Other (describe in notes)		Ethiopia Cholera Control and Prevention Healthcare facility	Hospital/Clinic	52	52			Healthcare facilities (health centers, hospitals, and private clinics) included in the sentinel HCF-based cholera and diarrhoea disease surveillance under the Ethiopia Cholera Control and Prevention (ECCP) project; Respondent answered on behalf of themself and all other household members	15	17	0		Suspected cholera			1	0	Study linked companion paper that provides further details. Sample size justification, information on respondent type, and survey questions extracted from companion paper.	MHM	Complete	0	0	1	1	1	0	1	1	Study has information on care seeking for diarrhea and suspected cholera. Our main analysis is about care seeking for diarrhea, not cholera, and so the case definition for diarrhea is set as the primary dataset	1		1	0
198	Healthcare Seeking Behavior and Disease Perception Toward Cholera and Acute Diarrhea Among Populations Living in Cholera High-Priority Hotspots in Shashemene, Ethiopia	doi.org/10.1093/cid/ciae232	Survey	Stratified	Heads of household or an adult aged >18 years or older, or a culturally accepted older adolescent (minimum age 15).	Head of household	Suspected Cholera	Cholera (watery diarrhea)	2022-01-13	2022-02-14	Study site described as a "high priority hotspot." Survey conducted prior to a mass OCV campaign	No outbreak description	Sampling from January 13-30, then mop-up survey to compensate for missing HHs until February 14, 2033	198_c	Shashemene Town, 15-17 , cholera	ETH	Ethiopia	Oromia	Mirab Arsi		Shashemene Town	Urban	Population living in 4 kebeles in ST with population size of around 163 546 (Abosto, Alelu, Arada, Awasho)	Where was care sought when you experienced symptoms?	1	Any care	Other (describe in notes)		Other healthcare facility	Hospital/Clinic	52	11			Healthcare facilities outside the ECCP sentinel HCFs Respondent answered on behalf of themself and all other household members	15	17	0		Suspected cholera			1	0	Study linked companion paper that provides further details. Sample size justification, information on respondent type, and survey questions extracted from companion paper.	MHM	Complete	0	0	1	1	1	0	1	1	Study has information on care seeking for diarrhea and suspected cholera. Our main analysis is about care seeking for diarrhea, not cholera, and so the case definition for diarrhea is set as the primary dataset	1		1	0
198	Healthcare Seeking Behavior and Disease Perception Toward Cholera and Acute Diarrhea Among Populations Living in Cholera High-Priority Hotspots in Shashemene, Ethiopia	doi.org/10.1093/cid/ciae232	Survey	Stratified	Heads of household or an adult aged >18 years or older, or a culturally accepted older adolescent (minimum age 15).	Head of household	Suspected Cholera	Cholera (watery diarrhea)	2022-01-13	2022-02-14	Study site described as a "high priority hotspot." Survey conducted prior to a mass OCV campaign	No outbreak description	Sampling from January 13-30, then mop-up survey to compensate for missing HHs until February 14, 2034	198_c	Shashemene Town, 15-17 , cholera	ETH	Ethiopia	Oromia	Mirab Arsi		Shashemene Town	Urban	Population living in 4 kebeles in ST with population size of around 163 546 (Abosto, Alelu, Arada, Awasho)	Where was care sought when you experienced symptoms?	1	Any care	Other (describe in notes)		Physician	Hospital/Clinic	52	3			Respondent answered on behalf of themself and all other household members	15	17	0		Suspected cholera			1	0	Study linked companion paper that provides further details. Sample size justification, information on respondent type, and survey questions extracted from companion paper.	MHM	Complete	0	0	1	1	1	0	1	1	Study has information on care seeking for diarrhea and suspected cholera. Our main analysis is about care seeking for diarrhea, not cholera, and so the case definition for diarrhea is set as the primary dataset	1		1	0
198	Healthcare Seeking Behavior and Disease Perception Toward Cholera and Acute Diarrhea Among Populations Living in Cholera High-Priority Hotspots in Shashemene, Ethiopia	doi.org/10.1093/cid/ciae232	Survey	Stratified	Heads of household or an adult aged >18 years or older, or a culturally accepted older adolescent (minimum age 15).	Head of household	Suspected Cholera	Cholera (watery diarrhea)	2022-01-13	2022-02-14	Study site described as a "high priority hotspot." Survey conducted prior to a mass OCV campaign	No outbreak description	Sampling from January 13-30, then mop-up survey to compensate for missing HHs until February 14, 2035	198_c	Shashemene Town, 15-17 , cholera	ETH	Ethiopia	Oromia	Mirab Arsi		Shashemene Town	Urban	Population living in 4 kebeles in ST with population size of around 163 546 (Abosto, Alelu, Arada, Awasho)	Where was care sought when you experienced symptoms?	1	Any care	Other (describe in notes)		Pharmacy	Pharmacy	52	2			Respondent answered on behalf of themself and all other household members	15	17	0		Suspected cholera			1	0	Study linked companion paper that provides further details. Sample size justification, information on respondent type, and survey questions extracted from companion paper.	MHM	Complete	0	0	1	1	1	0	1	1	Study has information on care seeking for diarrhea and suspected cholera. Our main analysis is about care seeking for diarrhea, not cholera, and so the case definition for diarrhea is set as the primary dataset	1		1	0
198	Healthcare Seeking Behavior and Disease Perception Toward Cholera and Acute Diarrhea Among Populations Living in Cholera High-Priority Hotspots in Shashemene, Ethiopia	doi.org/10.1093/cid/ciae232	Survey	Stratified	Heads of household or an adult aged >18 years or older, or a culturally accepted older adolescent (minimum age 15).	Head of household	Suspected Cholera	Cholera (watery diarrhea)	2022-01-13	2022-02-14	Study site described as a "high priority hotspot." Survey conducted prior to a mass OCV campaign	No outbreak description	Sampling from January 13-30, then mop-up survey to compensate for missing HHs until February 14, 2036	198_c	Shashemene Town, 15-17 , cholera	ETH	Ethiopia	Oromia	Mirab Arsi		Shashemene Town	Urban	Population living in 4 kebeles in ST with population size of around 163 546 (Abosto, Alelu, Arada, Awasho)	Where was care sought when you experienced symptoms?	1	Any care	Other (describe in notes)		Traditional healer	Traditional Healer	52	0			Respondent answered on behalf of themself and all other household members	15	17	0		Suspected cholera			1	0	Study linked companion paper that provides further details. Sample size justification, information on respondent type, and survey questions extracted from companion paper.	MHM	Complete	0	0	1	1	1	0	1	1	Study has information on care seeking for diarrhea and suspected cholera. Our main analysis is about care seeking for diarrhea, not cholera, and so the case definition for diarrhea is set as the primary dataset	1		1	0
198	Healthcare Seeking Behavior and Disease Perception Toward Cholera and Acute Diarrhea Among Populations Living in Cholera High-Priority Hotspots in Shashemene, Ethiopia	doi.org/10.1093/cid/ciae232	Survey	Stratified	Heads of household or an adult aged >18 years or older, or a culturally accepted older adolescent (minimum age 15).	Head of household	Suspected Cholera	Cholera (watery diarrhea)	2022-01-13	2022-02-14	Study site described as a "high priority hotspot." Survey conducted prior to a mass OCV campaign	No outbreak description	Sampling from January 13-30, then mop-up survey to compensate for missing HHs until February 14, 2037	198_d	Shashemene Town, 18 and older, cholera	ETH	Ethiopia	Oromia	Mirab Arsi		Shashemene Town	Urban	Population living in 4 kebeles in ST with population size of around 163 546 (Abosto, Alelu, Arada, Awasho)	Where was care sought when you experienced symptoms?	1	Any care	Other (describe in notes)		Ethiopia Cholera Control and Prevention Healthcare facility	Hospital/Clinic	426	426			Healthcare facilities (health centers, hospitals, and private clinics) included in the sentinel HCF-based cholera and diarrhoea disease surveillance under the Ethiopia Cholera Control and Prevention (ECCP) project; Respondent answered on behalf of themself and all other household members	18		0		Suspected cholera			1	0	Study linked companion paper that provides further details. Sample size justification, information on respondent type, and survey questions extracted from companion paper.	MHM	Complete	0	0	1	1	1	0	1	1	Study has information on care seeking for diarrhea and suspected cholera. Our main analysis is about care seeking for diarrhea, not cholera, and so the case definition for diarrhea is set as the primary dataset	1		1	0
198	Healthcare Seeking Behavior and Disease Perception Toward Cholera and Acute Diarrhea Among Populations Living in Cholera High-Priority Hotspots in Shashemene, Ethiopia	doi.org/10.1093/cid/ciae232	Survey	Stratified	Heads of household or an adult aged >18 years or older, or a culturally accepted older adolescent (minimum age 15).	Head of household	Suspected Cholera	Cholera (watery diarrhea)	2022-01-13	2022-02-14	Study site described as a "high priority hotspot." Survey conducted prior to a mass OCV campaign	No outbreak description	Sampling from January 13-30, then mop-up survey to compensate for missing HHs until February 14, 2038	198_d	Shashemene Town, 18 and older, cholera	ETH	Ethiopia	Oromia	Mirab Arsi		Shashemene Town	Urban	Population living in 4 kebeles in ST with population size of around 163 546 (Abosto, Alelu, Arada, Awasho)	Where was care sought when you experienced symptoms?	1	Any care	Other (describe in notes)		Other healthcare facility	Hospital/Clinic	426	77			Healthcare facilities outside the ECCP sentinel HCFs Respondent answered on behalf of themself and all other household members	18		0		Suspected cholera			1	0	Study linked companion paper that provides further details. Sample size justification, information on respondent type, and survey questions extracted from companion paper.	MHM	Complete	0	0	1	1	1	0	1	1	Study has information on care seeking for diarrhea and suspected cholera. Our main analysis is about care seeking for diarrhea, not cholera, and so the case definition for diarrhea is set as the primary dataset	1		1	0
198	Healthcare Seeking Behavior and Disease Perception Toward Cholera and Acute Diarrhea Among Populations Living in Cholera High-Priority Hotspots in Shashemene, Ethiopia	doi.org/10.1093/cid/ciae232	Survey	Stratified	Heads of household or an adult aged >18 years or older, or a culturally accepted older adolescent (minimum age 15).	Head of household	Suspected Cholera	Cholera (watery diarrhea)	2022-01-13	2022-02-14	Study site described as a "high priority hotspot." Survey conducted prior to a mass OCV campaign	No outbreak description	Sampling from January 13-30, then mop-up survey to compensate for missing HHs until February 14, 2039	198_d	Shashemene Town, 18 and older, cholera	ETH	Ethiopia	Oromia	Mirab Arsi		Shashemene Town	Urban	Population living in 4 kebeles in ST with population size of around 163 546 (Abosto, Alelu, Arada, Awasho)	Where was care sought when you experienced symptoms?	1	Any care	Other (describe in notes)		Physician	Hospital/Clinic	426	26			Respondent answered on behalf of themself and all other household members	18		0		Suspected cholera			1	0	Study linked companion paper that provides further details. Sample size justification, information on respondent type, and survey questions extracted from companion paper.	MHM	Complete	0	0	1	1	1	0	1	1	Study has information on care seeking for diarrhea and suspected cholera. Our main analysis is about care seeking for diarrhea, not cholera, and so the case definition for diarrhea is set as the primary dataset	1		1	0
198	Healthcare Seeking Behavior and Disease Perception Toward Cholera and Acute Diarrhea Among Populations Living in Cholera High-Priority Hotspots in Shashemene, Ethiopia	doi.org/10.1093/cid/ciae232	Survey	Stratified	Heads of household or an adult aged >18 years or older, or a culturally accepted older adolescent (minimum age 15).	Head of household	Suspected Cholera	Cholera (watery diarrhea)	2022-01-13	2022-02-14	Study site described as a "high priority hotspot." Survey conducted prior to a mass OCV campaign	No outbreak description	Sampling from January 13-30, then mop-up survey to compensate for missing HHs until February 14, 2040	198_d	Shashemene Town, 18 and older, cholera	ETH	Ethiopia	Oromia	Mirab Arsi		Shashemene Town	Urban	Population living in 4 kebeles in ST with population size of around 163 546 (Abosto, Alelu, Arada, Awasho)	Where was care sought when you experienced symptoms?	1	Any care	Other (describe in notes)		Pharmacy	Pharmacy	426	51			Respondent answered on behalf of themself and all other household members	18		0		Suspected cholera			1	0	Study linked companion paper that provides further details. Sample size justification, information on respondent type, and survey questions extracted from companion paper.	MHM	Complete	0	0	1	1	1	0	1	1	Study has information on care seeking for diarrhea and suspected cholera. Our main analysis is about care seeking for diarrhea, not cholera, and so the case definition for diarrhea is set as the primary dataset	1		1	0
198	Healthcare Seeking Behavior and Disease Perception Toward Cholera and Acute Diarrhea Among Populations Living in Cholera High-Priority Hotspots in Shashemene, Ethiopia	doi.org/10.1093/cid/ciae232	Survey	Stratified	Heads of household or an adult aged >18 years or older, or a culturally accepted older adolescent (minimum age 15).	Head of household	Suspected Cholera	Cholera (watery diarrhea)	2022-01-13	2022-02-14	Study site described as a "high priority hotspot." Survey conducted prior to a mass OCV campaign	No outbreak description	Sampling from January 13-30, then mop-up survey to compensate for missing HHs until February 14, 2041	198_d	Shashemene Town, 18 and older, cholera	ETH	Ethiopia	Oromia	Mirab Arsi		Shashemene Town	Urban	Population living in 4 kebeles in ST with population size of around 163 546 (Abosto, Alelu, Arada, Awasho)	Where was care sought when you experienced symptoms?	1	Any care	Other (describe in notes)		Traditional healer	Traditional Healer	426	1			Respondent answered on behalf of themself and all other household members	18		0		Suspected cholera			1	0	Study linked companion paper that provides further details. Sample size justification, information on respondent type, and survey questions extracted from companion paper.	MHM	Complete	0	0	1	1	1	0	1	1	Study has information on care seeking for diarrhea and suspected cholera. Our main analysis is about care seeking for diarrhea, not cholera, and so the case definition for diarrhea is set as the primary dataset	1		1	0
198	Healthcare Seeking Behavior and Disease Perception Toward Cholera and Acute Diarrhea Among Populations Living in Cholera High-Priority Hotspots in Shashemene, Ethiopia	doi.org/10.1093/cid/ciae232	Survey	Stratified	Heads of household or an adult aged >18 years or older, or a culturally accepted older adolescent (minimum age 15).	Head of household	Suspected Cholera	Cholera (watery diarrhea)	2022-01-24	2022-02-14	Study site described as a "high priority hotspot." Survey conducted prior to a mass OCV campaign	No outbreak description	Sampling from January 13-30, then mop-up survey to compensate for missing HHs until February 14, 2042	198_e	Shashemene Woreda, 0-4, cholera	ETH	Ethiopia	Oromia	Mirab Arsi		Shashemene Woreda	Rural	Population living in 4 clusters in SW with population size of around 162 212 (Chebi, Faji Gole, Harabate, Toga)	Where was care sought when you experienced symptoms?	1	Any care	Child		Ethiopia Cholera Control and Prevention Healthcare facility	Hospital/Clinic	172	142			Healthcare facilities (health centers, hospitals, and private clinics) included in the sentinel HCF-based cholera and diarrhoea disease surveillance under the Ethiopia Cholera Control and Prevention (ECCP) project; Eldest respondent was 15 years old		4	1		Suspected cholera			1	0	Study linked companion paper that provides further details. Sample size justification, information on respondent type, and survey questions extracted from companion paper.	MHM	Complete	0	0	1	1	1	0	1	1	Study has information on care seeking for diarrhea and suspected cholera. Our main analysis is about care seeking for diarrhea, not cholera, and so the case definition for diarrhea is set as the primary dataset	1		1	0
198	Healthcare Seeking Behavior and Disease Perception Toward Cholera and Acute Diarrhea Among Populations Living in Cholera High-Priority Hotspots in Shashemene, Ethiopia	doi.org/10.1093/cid/ciae232	Survey	Stratified	Heads of household or an adult aged >18 years or older, or a culturally accepted older adolescent (minimum age 15).	Head of household	Suspected Cholera	Cholera (watery diarrhea)	2022-01-24	2022-02-14	Study site described as a "high priority hotspot." Survey conducted prior to a mass OCV campaign	No outbreak description	Sampling from January 13-30, then mop-up survey to compensate for missing HHs until February 14, 2043	198_e	Shashemene Woreda, 0-4, cholera	ETH	Ethiopia	Oromia	Mirab Arsi		Shashemene Woreda	Rural	Population living in 4 clusters in SW with population size of around 162 212 (Chebi, Faji Gole, Harabate, Toga)	Where was care sought when you experienced symptoms?	1	Any care	Child		Other healthcare facility	Hospital/Clinic	172	23			Healthcare facilities (health centers, hospitals, and private clinics) included in the sentinel HCF-based cholera and diarrhoea disease surveillance under the Ethiopia Cholera Control and Prevention (ECCP) project; Eldest respondent was 15 years old		4	1		Suspected cholera			1	0	Study linked companion paper that provides further details. Sample size justification, information on respondent type, and survey questions extracted from companion paper.	MHM	Complete	0	0	1	1	1	0	1	1	Study has information on care seeking for diarrhea and suspected cholera. Our main analysis is about care seeking for diarrhea, not cholera, and so the case definition for diarrhea is set as the primary dataset	1		1	0
198	Healthcare Seeking Behavior and Disease Perception Toward Cholera and Acute Diarrhea Among Populations Living in Cholera High-Priority Hotspots in Shashemene, Ethiopia	doi.org/10.1093/cid/ciae232	Survey	Stratified	Heads of household or an adult aged >18 years or older, or a culturally accepted older adolescent (minimum age 15).	Head of household	Suspected Cholera	Cholera (watery diarrhea)	2022-01-24	2022-02-14	Study site described as a "high priority hotspot." Survey conducted prior to a mass OCV campaign	No outbreak description	Sampling from January 13-30, then mop-up survey to compensate for missing HHs until February 14, 2044	198_e	Shashemene Woreda, 0-4, cholera	ETH	Ethiopia	Oromia	Mirab Arsi		Shashemene Woreda	Rural	Population living in 4 clusters in SW with population size of around 162 212 (Chebi, Faji Gole, Harabate, Toga)	Where was care sought when you experienced symptoms?	1	Any care	Child		Physician	Hospital/Clinic	172	6			Healthcare facilities (health centers, hospitals, and private clinics) included in the sentinel HCF-based cholera and diarrhoea disease surveillance under the Ethiopia Cholera Control and Prevention (ECCP) project; Eldest respondent was 15 years old		4	1		Suspected cholera			1	0	Study linked companion paper that provides further details. Sample size justification, information on respondent type, and survey questions extracted from companion paper.	MHM	Complete	0	0	1	1	1	0	1	1	Study has information on care seeking for diarrhea and suspected cholera. Our main analysis is about care seeking for diarrhea, not cholera, and so the case definition for diarrhea is set as the primary dataset	1		1	0
198	Healthcare Seeking Behavior and Disease Perception Toward Cholera and Acute Diarrhea Among Populations Living in Cholera High-Priority Hotspots in Shashemene, Ethiopia	doi.org/10.1093/cid/ciae232	Survey	Stratified	Heads of household or an adult aged >18 years or older, or a culturally accepted older adolescent (minimum age 15).	Head of household	Suspected Cholera	Cholera (watery diarrhea)	2022-01-24	2022-02-14	Study site described as a "high priority hotspot." Survey conducted prior to a mass OCV campaign	No outbreak description	Sampling from January 13-30, then mop-up survey to compensate for missing HHs until February 14, 2045	198_e	Shashemene Woreda, 0-4, cholera	ETH	Ethiopia	Oromia	Mirab Arsi		Shashemene Woreda	Rural	Population living in 4 clusters in SW with population size of around 162 212 (Chebi, Faji Gole, Harabate, Toga)	Where was care sought when you experienced symptoms?	1	Any care	Child		Pharmacy	Pharmacy	172	1			Healthcare facilities (health centers, hospitals, and private clinics) included in the sentinel HCF-based cholera and diarrhoea disease surveillance under the Ethiopia Cholera Control and Prevention (ECCP) project; Eldest respondent was 15 years old		4	1		Suspected cholera			1	0	Study linked companion paper that provides further details. Sample size justification, information on respondent type, and survey questions extracted from companion paper.	MHM	Complete	0	0	1	1	1	0	1	1	Study has information on care seeking for diarrhea and suspected cholera. Our main analysis is about care seeking for diarrhea, not cholera, and so the case definition for diarrhea is set as the primary dataset	1		1	0
198	Healthcare Seeking Behavior and Disease Perception Toward Cholera and Acute Diarrhea Among Populations Living in Cholera High-Priority Hotspots in Shashemene, Ethiopia	doi.org/10.1093/cid/ciae232	Survey	Stratified	Heads of household or an adult aged >18 years or older, or a culturally accepted older adolescent (minimum age 15).	Head of household	Suspected Cholera	Cholera (watery diarrhea)	2022-01-24	2022-02-14	Study site described as a "high priority hotspot." Survey conducted prior to a mass OCV campaign	No outbreak description	Sampling from January 13-30, then mop-up survey to compensate for missing HHs until February 14, 2046	198_e	Shashemene Woreda, 0-4, cholera	ETH	Ethiopia	Oromia	Mirab Arsi		Shashemene Woreda	Rural	Population living in 4 clusters in SW with population size of around 162 212 (Chebi, Faji Gole, Harabate, Toga)	Where was care sought when you experienced symptoms?	1	Any care	Child		Traditional healer	Traditional Healer	172	0			Healthcare facilities (health centers, hospitals, and private clinics) included in the sentinel HCF-based cholera and diarrhoea disease surveillance under the Ethiopia Cholera Control and Prevention (ECCP) project; Eldest respondent was 15 years old		4	1		Suspected cholera			1	0	Study linked companion paper that provides further details. Sample size justification, information on respondent type, and survey questions extracted from companion paper.	MHM	Complete	0	0	1	1	1	0	1	1	Study has information on care seeking for diarrhea and suspected cholera. Our main analysis is about care seeking for diarrhea, not cholera, and so the case definition for diarrhea is set as the primary dataset	1		1	0
198	Healthcare Seeking Behavior and Disease Perception Toward Cholera and Acute Diarrhea Among Populations Living in Cholera High-Priority Hotspots in Shashemene, Ethiopia	doi.org/10.1093/cid/ciae232	Survey	Stratified	Heads of household or an adult aged >18 years or older, or a culturally accepted older adolescent (minimum age 15).	Head of household	Suspected Cholera	Cholera (watery diarrhea)	2022-01-24	2022-02-14	Study site described as a "high priority hotspot." Survey conducted prior to a mass OCV campaign	No outbreak description	Sampling from January 13-30, then mop-up survey to compensate for missing HHs until February 14, 2047	198_f	Shashemene Woreda, 5-14 , cholera	ETH	Ethiopia	Oromia	Mirab Arsi		Shashemene Woreda	Rural	Population living in 4 clusters in SW with population size of around 162 212 (Chebi, Faji Gole, Harabate, Toga)	Where was care sought when you experienced symptoms?	1	Any care	Child		Ethiopia Cholera Control and Prevention Healthcare facility	Hospital/Clinic	150	130			Healthcare facilities (health centers, hospitals, and private clinics) included in the sentinel HCF-based cholera and diarrhoea disease surveillance under the Ethiopia Cholera Control and Prevention (ECCP) project; Eldest respondent was 15 years old	5	14	0		Suspected cholera			1	0	Study linked companion paper that provides further details. Sample size justification, information on respondent type, and survey questions extracted from companion paper.	MHM	Complete	0	0	1	1	1	0	1	1	Study has information on care seeking for diarrhea and suspected cholera. Our main analysis is about care seeking for diarrhea, not cholera, and so the case definition for diarrhea is set as the primary dataset	1		1	0
198	Healthcare Seeking Behavior and Disease Perception Toward Cholera and Acute Diarrhea Among Populations Living in Cholera High-Priority Hotspots in Shashemene, Ethiopia	doi.org/10.1093/cid/ciae232	Survey	Stratified	Heads of household or an adult aged >18 years or older, or a culturally accepted older adolescent (minimum age 15).	Head of household	Suspected Cholera	Cholera (watery diarrhea)	2022-01-24	2022-02-14	Study site described as a "high priority hotspot." Survey conducted prior to a mass OCV campaign	No outbreak description	Sampling from January 13-30, then mop-up survey to compensate for missing HHs until February 14, 2048	198_f	Shashemene Woreda, 5-14 , cholera	ETH	Ethiopia	Oromia	Mirab Arsi		Shashemene Woreda	Rural	Population living in 4 clusters in SW with population size of around 162 212 (Chebi, Faji Gole, Harabate, Toga)	Where was care sought when you experienced symptoms?	1	Any care	Child		Other healthcare facility	Hospital/Clinic	150	12			Healthcare facilities (health centers, hospitals, and private clinics) included in the sentinel HCF-based cholera and diarrhoea disease surveillance under the Ethiopia Cholera Control and Prevention (ECCP) project; Eldest respondent was 15 years old	5	14	0		Suspected cholera			1	0	Study linked companion paper that provides further details. Sample size justification, information on respondent type, and survey questions extracted from companion paper.	MHM	Complete	0	0	1	1	1	0	1	1	Study has information on care seeking for diarrhea and suspected cholera. Our main analysis is about care seeking for diarrhea, not cholera, and so the case definition for diarrhea is set as the primary dataset	1		1	0
198	Healthcare Seeking Behavior and Disease Perception Toward Cholera and Acute Diarrhea Among Populations Living in Cholera High-Priority Hotspots in Shashemene, Ethiopia	doi.org/10.1093/cid/ciae232	Survey	Stratified	Heads of household or an adult aged >18 years or older, or a culturally accepted older adolescent (minimum age 15).	Head of household	Suspected Cholera	Cholera (watery diarrhea)	2022-01-24	2022-02-14	Study site described as a "high priority hotspot." Survey conducted prior to a mass OCV campaign	No outbreak description	Sampling from January 13-30, then mop-up survey to compensate for missing HHs until February 14, 2049	198_f	Shashemene Woreda, 5-14 , cholera	ETH	Ethiopia	Oromia	Mirab Arsi		Shashemene Woreda	Rural	Population living in 4 clusters in SW with population size of around 162 212 (Chebi, Faji Gole, Harabate, Toga)	Where was care sought when you experienced symptoms?	1	Any care	Child		Physician	Hospital/Clinic	150	7			Healthcare facilities (health centers, hospitals, and private clinics) included in the sentinel HCF-based cholera and diarrhoea disease surveillance under the Ethiopia Cholera Control and Prevention (ECCP) project; Eldest respondent was 15 years old	5	14	0		Suspected cholera			1	0	Study linked companion paper that provides further details. Sample size justification, information on respondent type, and survey questions extracted from companion paper.	MHM	Complete	0	0	1	1	1	0	1	1	Study has information on care seeking for diarrhea and suspected cholera. Our main analysis is about care seeking for diarrhea, not cholera, and so the case definition for diarrhea is set as the primary dataset	1		1	0
198	Healthcare Seeking Behavior and Disease Perception Toward Cholera and Acute Diarrhea Among Populations Living in Cholera High-Priority Hotspots in Shashemene, Ethiopia	doi.org/10.1093/cid/ciae232	Survey	Stratified	Heads of household or an adult aged >18 years or older, or a culturally accepted older adolescent (minimum age 15).	Head of household	Suspected Cholera	Cholera (watery diarrhea)	2022-01-24	2022-02-14	Study site described as a "high priority hotspot." Survey conducted prior to a mass OCV campaign	No outbreak description	Sampling from January 13-30, then mop-up survey to compensate for missing HHs until February 14, 2050	198_f	Shashemene Woreda, 5-14 , cholera	ETH	Ethiopia	Oromia	Mirab Arsi		Shashemene Woreda	Rural	Population living in 4 clusters in SW with population size of around 162 212 (Chebi, Faji Gole, Harabate, Toga)	Where was care sought when you experienced symptoms?	1	Any care	Child		Pharmacy	Pharmacy	150	1			Healthcare facilities (health centers, hospitals, and private clinics) included in the sentinel HCF-based cholera and diarrhoea disease surveillance under the Ethiopia Cholera Control and Prevention (ECCP) project; Eldest respondent was 15 years old	5	14	0		Suspected cholera			1	0	Study linked companion paper that provides further details. Sample size justification, information on respondent type, and survey questions extracted from companion paper.	MHM	Complete	0	0	1	1	1	0	1	1	Study has information on care seeking for diarrhea and suspected cholera. Our main analysis is about care seeking for diarrhea, not cholera, and so the case definition for diarrhea is set as the primary dataset	1		1	0
198	Healthcare Seeking Behavior and Disease Perception Toward Cholera and Acute Diarrhea Among Populations Living in Cholera High-Priority Hotspots in Shashemene, Ethiopia	doi.org/10.1093/cid/ciae232	Survey	Stratified	Heads of household or an adult aged >18 years or older, or a culturally accepted older adolescent (minimum age 15).	Head of household	Suspected Cholera	Cholera (watery diarrhea)	2022-01-24	2022-02-14	Study site described as a "high priority hotspot." Survey conducted prior to a mass OCV campaign	No outbreak description	Sampling from January 13-30, then mop-up survey to compensate for missing HHs until February 14, 2051	198_f	Shashemene Woreda, 5-14 , cholera	ETH	Ethiopia	Oromia	Mirab Arsi		Shashemene Woreda	Rural	Population living in 4 clusters in SW with population size of around 162 212 (Chebi, Faji Gole, Harabate, Toga)	Where was care sought when you experienced symptoms?	1	Any care	Child		Traditional healer	Traditional Healer	150	0			Healthcare facilities (health centers, hospitals, and private clinics) included in the sentinel HCF-based cholera and diarrhoea disease surveillance under the Ethiopia Cholera Control and Prevention (ECCP) project; Eldest respondent was 15 years old	5	14	0		Suspected cholera			1	0	Study linked companion paper that provides further details. Sample size justification, information on respondent type, and survey questions extracted from companion paper.	MHM	Complete	0	0	1	1	1	0	1	1	Study has information on care seeking for diarrhea and suspected cholera. Our main analysis is about care seeking for diarrhea, not cholera, and so the case definition for diarrhea is set as the primary dataset	1		1	0
198	Healthcare Seeking Behavior and Disease Perception Toward Cholera and Acute Diarrhea Among Populations Living in Cholera High-Priority Hotspots in Shashemene, Ethiopia	doi.org/10.1093/cid/ciae232	Survey	Stratified	Heads of household or an adult aged >18 years or older, or a culturally accepted older adolescent (minimum age 15).	Head of household	Suspected Cholera	Cholera (watery diarrhea)	2022-01-24	2022-02-14	Study site described as a "high priority hotspot." Survey conducted prior to a mass OCV campaign	No outbreak description	Sampling from January 13-30, then mop-up survey to compensate for missing HHs until February 14, 2052	198_g	Shashemene Woreda, 15-17 , cholera	ETH	Ethiopia	Oromia	Mirab Arsi		Shashemene Woreda	Rural	Population living in 4 clusters in SW with population size of around 162 212 (Chebi, Faji Gole, Harabate, Toga)	Where was care sought when you experienced symptoms?	1	Any care	Other (describe in notes)		Ethiopia Cholera Control and Prevention Healthcare facility	Hospital/Clinic	39	29			Healthcare facilities (health centers, hospitals, and private clinics) included in the sentinel HCF-based cholera and diarrhoea disease surveillance under the Ethiopia Cholera Control and Prevention (ECCP) project; Respondent answered on behalf of themself and all other household members	15	17	0		Suspected cholera			1	0	Study linked companion paper that provides further details. Sample size justification, information on respondent type, and survey questions extracted from companion paper.	MHM	Complete	0	0	1	1	1	0	1	1	Study has information on care seeking for diarrhea and suspected cholera. Our main analysis is about care seeking for diarrhea, not cholera, and so the case definition for diarrhea is set as the primary dataset	1		1	0
198	Healthcare Seeking Behavior and Disease Perception Toward Cholera and Acute Diarrhea Among Populations Living in Cholera High-Priority Hotspots in Shashemene, Ethiopia	doi.org/10.1093/cid/ciae232	Survey	Stratified	Heads of household or an adult aged >18 years or older, or a culturally accepted older adolescent (minimum age 15).	Head of household	Suspected Cholera	Cholera (watery diarrhea)	2022-01-24	2022-02-14	Study site described as a "high priority hotspot." Survey conducted prior to a mass OCV campaign	No outbreak description	Sampling from January 13-30, then mop-up survey to compensate for missing HHs until February 14, 2053	198_g	Shashemene Woreda, 15-17 , cholera	ETH	Ethiopia	Oromia	Mirab Arsi		Shashemene Woreda	Rural	Population living in 4 clusters in SW with population size of around 162 212 (Chebi, Faji Gole, Harabate, Toga)	Where was care sought when you experienced symptoms?	1	Any care	Other (describe in notes)		Other healthcare facility	Hospital/Clinic	39	9			Healthcare facilities outside the ECCP sentinel HCFs Respondent answered on behalf of themself and all other household members	15	17	0		Suspected cholera			1	0	Study linked companion paper that provides further details. Sample size justification, information on respondent type, and survey questions extracted from companion paper.	MHM	Complete	0	0	1	1	1	0	1	1	Study has information on care seeking for diarrhea and suspected cholera. Our main analysis is about care seeking for diarrhea, not cholera, and so the case definition for diarrhea is set as the primary dataset	1		1	0
198	Healthcare Seeking Behavior and Disease Perception Toward Cholera and Acute Diarrhea Among Populations Living in Cholera High-Priority Hotspots in Shashemene, Ethiopia	doi.org/10.1093/cid/ciae232	Survey	Stratified	Heads of household or an adult aged >18 years or older, or a culturally accepted older adolescent (minimum age 15).	Head of household	Suspected Cholera	Cholera (watery diarrhea)	2022-01-24	2022-02-14	Study site described as a "high priority hotspot." Survey conducted prior to a mass OCV campaign	No outbreak description	Sampling from January 13-30, then mop-up survey to compensate for missing HHs until February 14, 2054	198_g	Shashemene Woreda, 15-17 , cholera	ETH	Ethiopia	Oromia	Mirab Arsi		Shashemene Woreda	Rural	Population living in 4 clusters in SW with population size of around 162 212 (Chebi, Faji Gole, Harabate, Toga)	Where was care sought when you experienced symptoms?	1	Any care	Other (describe in notes)		Physician	Hospital/Clinic	39	0			Respondent answered on behalf of themself and all other household members	15	17	0		Suspected cholera			1	0	Study linked companion paper that provides further details. Sample size justification, information on respondent type, and survey questions extracted from companion paper.	MHM	Complete	0	0	1	1	1	0	1	1	Study has information on care seeking for diarrhea and suspected cholera. Our main analysis is about care seeking for diarrhea, not cholera, and so the case definition for diarrhea is set as the primary dataset	1		1	0
198	Healthcare Seeking Behavior and Disease Perception Toward Cholera and Acute Diarrhea Among Populations Living in Cholera High-Priority Hotspots in Shashemene, Ethiopia	doi.org/10.1093/cid/ciae232	Survey	Stratified	Heads of household or an adult aged >18 years or older, or a culturally accepted older adolescent (minimum age 15).	Head of household	Suspected Cholera	Cholera (watery diarrhea)	2022-01-24	2022-02-14	Study site described as a "high priority hotspot." Survey conducted prior to a mass OCV campaign	No outbreak description	Sampling from January 13-30, then mop-up survey to compensate for missing HHs until February 14, 2055	198_g	Shashemene Woreda, 15-17 , cholera	ETH	Ethiopia	Oromia	Mirab Arsi		Shashemene Woreda	Rural	Population living in 4 clusters in SW with population size of around 162 212 (Chebi, Faji Gole, Harabate, Toga)	Where was care sought when you experienced symptoms?	1	Any care	Other (describe in notes)		Pharmacy	Pharmacy	39	0			Respondent answered on behalf of themself and all other household members	15	17	0		Suspected cholera			1	0	Study linked companion paper that provides further details. Sample size justification, information on respondent type, and survey questions extracted from companion paper.	MHM	Complete	0	0	1	1	1	0	1	1	Study has information on care seeking for diarrhea and suspected cholera. Our main analysis is about care seeking for diarrhea, not cholera, and so the case definition for diarrhea is set as the primary dataset	1		1	0
198	Healthcare Seeking Behavior and Disease Perception Toward Cholera and Acute Diarrhea Among Populations Living in Cholera High-Priority Hotspots in Shashemene, Ethiopia	doi.org/10.1093/cid/ciae232	Survey	Stratified	Heads of household or an adult aged >18 years or older, or a culturally accepted older adolescent (minimum age 15).	Head of household	Suspected Cholera	Cholera (watery diarrhea)	2022-01-24	2022-02-14	Study site described as a "high priority hotspot." Survey conducted prior to a mass OCV campaign	No outbreak description	Sampling from January 13-30, then mop-up survey to compensate for missing HHs until February 14, 2056	198_g	Shashemene Woreda, 15-17 , cholera	ETH	Ethiopia	Oromia	Mirab Arsi		Shashemene Woreda	Rural	Population living in 4 clusters in SW with population size of around 162 212 (Chebi, Faji Gole, Harabate, Toga)	Where was care sought when you experienced symptoms?	1	Any care	Other (describe in notes)		Traditional healer	Traditional Healer	39	1			Respondent answered on behalf of themself and all other household members	15	17	0		Suspected cholera			1	0	Study linked companion paper that provides further details. Sample size justification, information on respondent type, and survey questions extracted from companion paper.	MHM	Complete	0	0	1	1	1	0	1	1	Study has information on care seeking for diarrhea and suspected cholera. Our main analysis is about care seeking for diarrhea, not cholera, and so the case definition for diarrhea is set as the primary dataset	1		1	0
198	Healthcare Seeking Behavior and Disease Perception Toward Cholera and Acute Diarrhea Among Populations Living in Cholera High-Priority Hotspots in Shashemene, Ethiopia	doi.org/10.1093/cid/ciae232	Survey	Stratified	Heads of household or an adult aged >18 years or older, or a culturally accepted older adolescent (minimum age 15).	Head of household	Suspected Cholera	Cholera (watery diarrhea)	2022-01-24	2022-02-14	Study site described as a "high priority hotspot." Survey conducted prior to a mass OCV campaign	No outbreak description	Sampling from January 13-30, then mop-up survey to compensate for missing HHs until February 14, 2057	198_h	Shashemene Woreda, 18 and older, cholera	ETH	Ethiopia	Oromia	Mirab Arsi		Shashemene Woreda	Rural	Population living in 4 clusters in SW with population size of around 162 212 (Chebi, Faji Gole, Harabate, Toga)	Where was care sought when you experienced symptoms?	1	Any care	Other (describe in notes)		Ethiopia Cholera Control and Prevention Healthcare facility	Hospital/Clinic	435	329			Healthcare facilities (health centers, hospitals, and private clinics) included in the sentinel HCF-based cholera and diarrhoea disease surveillance under the Ethiopia Cholera Control and Prevention (ECCP) project; Respondent answered on behalf of themself and all other household members	18		0		Suspected cholera			1	0	Study linked companion paper that provides further details. Sample size justification, information on respondent type, and survey questions extracted from companion paper.	MHM	Complete	0	0	1	1	1	0	1	1	Study has information on care seeking for diarrhea and suspected cholera. Our main analysis is about care seeking for diarrhea, not cholera, and so the case definition for diarrhea is set as the primary dataset	1		1	0
198	Healthcare Seeking Behavior and Disease Perception Toward Cholera and Acute Diarrhea Among Populations Living in Cholera High-Priority Hotspots in Shashemene, Ethiopia	doi.org/10.1093/cid/ciae232	Survey	Stratified	Heads of household or an adult aged >18 years or older, or a culturally accepted older adolescent (minimum age 15).	Head of household	Suspected Cholera	Cholera (watery diarrhea)	2022-01-24	2022-02-14	Study site described as a "high priority hotspot." Survey conducted prior to a mass OCV campaign	No outbreak description	Sampling from January 13-30, then mop-up survey to compensate for missing HHs until February 14, 2058	198_h	Shashemene Woreda, 18 and older, cholera	ETH	Ethiopia	Oromia	Mirab Arsi		Shashemene Woreda	Rural	Population living in 4 clusters in SW with population size of around 162 212 (Chebi, Faji Gole, Harabate, Toga)	Where was care sought when you experienced symptoms?	1	Any care	Other (describe in notes)		Other healthcare facility	Hospital/Clinic	435	59			Healthcare facilities outside the ECCP sentinel HCFs Respondent answered on behalf of themself and all other household members	18		0		Suspected cholera			1	0	Study linked companion paper that provides further details. Sample size justification, information on respondent type, and survey questions extracted from companion paper.	MHM	Complete	0	0	1	1	1	0	1	1	Study has information on care seeking for diarrhea and suspected cholera. Our main analysis is about care seeking for diarrhea, not cholera, and so the case definition for diarrhea is set as the primary dataset	1		1	0
198	Healthcare Seeking Behavior and Disease Perception Toward Cholera and Acute Diarrhea Among Populations Living in Cholera High-Priority Hotspots in Shashemene, Ethiopia	doi.org/10.1093/cid/ciae232	Survey	Stratified	Heads of household or an adult aged >18 years or older, or a culturally accepted older adolescent (minimum age 15).	Head of household	Suspected Cholera	Cholera (watery diarrhea)	2022-01-24	2022-02-14	Study site described as a "high priority hotspot." Survey conducted prior to a mass OCV campaign	No outbreak description	Sampling from January 13-30, then mop-up survey to compensate for missing HHs until February 14, 2059	198_h	Shashemene Woreda, 18 and older, cholera	ETH	Ethiopia	Oromia	Mirab Arsi		Shashemene Woreda	Rural	Population living in 4 clusters in SW with population size of around 162 212 (Chebi, Faji Gole, Harabate, Toga)	Where was care sought when you experienced symptoms?	1	Any care	Other (describe in notes)		Physician	Hospital/Clinic	435	34			Respondent answered on behalf of themself and all other household members	18		0		Suspected cholera			1	0	Study linked companion paper that provides further details. Sample size justification, information on respondent type, and survey questions extracted from companion paper.	MHM	Complete	0	0	1	1	1	0	1	1	Study has information on care seeking for diarrhea and suspected cholera. Our main analysis is about care seeking for diarrhea, not cholera, and so the case definition for diarrhea is set as the primary dataset	1		1	0
198	Healthcare Seeking Behavior and Disease Perception Toward Cholera and Acute Diarrhea Among Populations Living in Cholera High-Priority Hotspots in Shashemene, Ethiopia	doi.org/10.1093/cid/ciae232	Survey	Stratified	Heads of household or an adult aged >18 years or older, or a culturally accepted older adolescent (minimum age 15).	Head of household	Suspected Cholera	Cholera (watery diarrhea)	2022-01-24	2022-02-14	Study site described as a "high priority hotspot." Survey conducted prior to a mass OCV campaign	No outbreak description	Sampling from January 13-30, then mop-up survey to compensate for missing HHs until February 14, 2060	198_h	Shashemene Woreda, 18 and older, cholera	ETH	Ethiopia	Oromia	Mirab Arsi		Shashemene Woreda	Rural	Population living in 4 clusters in SW with population size of around 162 212 (Chebi, Faji Gole, Harabate, Toga)	Where was care sought when you experienced symptoms?	1	Any care	Other (describe in notes)		Pharmacy	Pharmacy	435	11			Respondent answered on behalf of themself and all other household members	18		0		Suspected cholera			1	0	Study linked companion paper that provides further details. Sample size justification, information on respondent type, and survey questions extracted from companion paper.	MHM	Complete	0	0	1	1	1	0	1	1	Study has information on care seeking for diarrhea and suspected cholera. Our main analysis is about care seeking for diarrhea, not cholera, and so the case definition for diarrhea is set as the primary dataset	1		1	0
198	Healthcare Seeking Behavior and Disease Perception Toward Cholera and Acute Diarrhea Among Populations Living in Cholera High-Priority Hotspots in Shashemene, Ethiopia	doi.org/10.1093/cid/ciae232	Survey	Stratified	Heads of household or an adult aged >18 years or older, or a culturally accepted older adolescent (minimum age 15).	Head of household	Suspected Cholera	Cholera (watery diarrhea)	2022-01-24	2022-02-14	Study site described as a "high priority hotspot." Survey conducted prior to a mass OCV campaign	No outbreak description	Sampling from January 13-30, then mop-up survey to compensate for missing HHs until February 14, 2061	198_h	Shashemene Woreda, 18 and older, cholera	ETH	Ethiopia	Oromia	Mirab Arsi		Shashemene Woreda	Rural	Population living in 4 clusters in SW with population size of around 162 212 (Chebi, Faji Gole, Harabate, Toga)	Where was care sought when you experienced symptoms?	1	Any care	Other (describe in notes)		Traditional healer	Traditional Healer	435	0			Respondent answered on behalf of themself and all other household members	18		0		Suspected cholera			1	0	Study linked companion paper that provides further details. Sample size justification, information on respondent type, and survey questions extracted from companion paper.	MHM	Complete	0	0	1	1	1	0	1	1	Study has information on care seeking for diarrhea and suspected cholera. Our main analysis is about care seeking for diarrhea, not cholera, and so the case definition for diarrhea is set as the primary dataset	1		1	0
198	Healthcare Seeking Behavior and Disease Perception Toward Cholera and Acute Diarrhea Among Populations Living in Cholera High-Priority Hotspots in Shashemene, Ethiopia	doi.org/10.1093/cid/ciae232	Survey	Stratified	Heads of household or an adult aged >18 years or older, or a culturally accepted older adolescent (minimum age 15).	Head of household	Diarrhea	No explicit diarrhea definition	2022-01-13	2022-02-14	Study site described as a "high priority hotspot." Survey conducted prior to a mass OCV campaign	No outbreak description	Sampling from January 13-30, then mop-up survey to compensate for missing HHs until February 14, 2022	198_i	Shashemene Town, 0-4, diarrhea	ETH	Ethiopia	Oromia	Mirab Arsi		Shashemene Town	Urban	Population living in 4 kebeles in ST with population size of around 163 546 (Abosto, Alelu, Arada, Awasho)	Where was care sought when you experienced symptoms?	1	Any care	Child		Ethiopia Cholera Control and Prevention Healthcare facility	Hospital/Clinic	122	91			Healthcare facilities (health centers, hospitals, and private clinics) included in the sentinel HCF-based cholera and diarrhoea disease surveillance under the Ethiopia Cholera Control and Prevention (ECCP) project; Eldest respondent was 15 years old		4	1					1	0	Study linked companion paper that provides further details. Sample size justification, information on respondent type, urban/rural classifications, and survey questions extracted from companion paper.	MHM	Complete	1	0	1	1	1	0	1	1	Study has information on care seeking for diarrhea and suspected cholera. Our main analysis is about care seeking for diarrhea, not cholera, and so the case definition for diarrhea is set as the primary dataset	1		1	0
198	Healthcare Seeking Behavior and Disease Perception Toward Cholera and Acute Diarrhea Among Populations Living in Cholera High-Priority Hotspots in Shashemene, Ethiopia	doi.org/10.1093/cid/ciae232	Survey	Stratified	Heads of household or an adult aged >18 years or older, or a culturally accepted older adolescent (minimum age 15).	Head of household	Diarrhea	No explicit diarrhea definition	2022-01-13	2022-02-14	Study site described as a "high priority hotspot." Survey conducted prior to a mass OCV campaign	No outbreak description	Sampling from January 13-30, then mop-up survey to compensate for missing HHs until February 14, 2023	198_i	Shashemene Town, 0-4, diarrhea	ETH	Ethiopia	Oromia	Mirab Arsi		Shashemene Town	Urban	Population living in 4 kebeles in ST with population size of around 163 546 (Abosto, Alelu, Arada, Awasho)	Where was care sought when you experienced symptoms?	1	Any care	Child		Other healthcare facility	Hospital/Clinic	122	16			Healthcare facilities (health centers, hospitals, and private clinics) included in the sentinel HCF-based cholera and diarrhoea disease surveillance under the Ethiopia Cholera Control and Prevention (ECCP) project; Eldest respondent was 15 years old		4	1					1	0	Study linked companion paper that provides further details. Sample size justification, information on respondent type, and survey questions extracted from companion paper.	MHM	Complete	1	0	1	1	1	0	1	1	Study has information on care seeking for diarrhea and suspected cholera. Our main analysis is about care seeking for diarrhea, not cholera, and so the case definition for diarrhea is set as the primary dataset	1		1	0
198	Healthcare Seeking Behavior and Disease Perception Toward Cholera and Acute Diarrhea Among Populations Living in Cholera High-Priority Hotspots in Shashemene, Ethiopia	doi.org/10.1093/cid/ciae232	Survey	Stratified	Heads of household or an adult aged >18 years or older, or a culturally accepted older adolescent (minimum age 15).	Head of household	Diarrhea	No explicit diarrhea definition	2022-01-13	2022-02-14	Study site described as a "high priority hotspot." Survey conducted prior to a mass OCV campaign	No outbreak description	Sampling from January 13-30, then mop-up survey to compensate for missing HHs until February 14, 2024	198_i	Shashemene Town, 0-4, diarrhea	ETH	Ethiopia	Oromia	Mirab Arsi		Shashemene Town	Urban	Population living in 4 kebeles in ST with population size of around 163 546 (Abosto, Alelu, Arada, Awasho)	Where was care sought when you experienced symptoms?	1	Any care	Child		Physician	Hospital/Clinic	122	10			Healthcare facilities (health centers, hospitals, and private clinics) included in the sentinel HCF-based cholera and diarrhoea disease surveillance under the Ethiopia Cholera Control and Prevention (ECCP) project; Eldest respondent was 15 years old		4	1					1	0	Study linked companion paper that provides further details. Sample size justification, information on respondent type, and survey questions extracted from companion paper.	MHM	Complete	1	0	1	1	1	0	1	1	Study has information on care seeking for diarrhea and suspected cholera. Our main analysis is about care seeking for diarrhea, not cholera, and so the case definition for diarrhea is set as the primary dataset	1		1	0
198	Healthcare Seeking Behavior and Disease Perception Toward Cholera and Acute Diarrhea Among Populations Living in Cholera High-Priority Hotspots in Shashemene, Ethiopia	doi.org/10.1093/cid/ciae232	Survey	Stratified	Heads of household or an adult aged >18 years or older, or a culturally accepted older adolescent (minimum age 15).	Head of household	Diarrhea	No explicit diarrhea definition	2022-01-13	2022-02-14	Study site described as a "high priority hotspot." Survey conducted prior to a mass OCV campaign	No outbreak description	Sampling from January 13-30, then mop-up survey to compensate for missing HHs until February 14, 2025	198_i	Shashemene Town, 0-4, diarrhea	ETH	Ethiopia	Oromia	Mirab Arsi		Shashemene Town	Urban	Population living in 4 kebeles in ST with population size of around 163 546 (Abosto, Alelu, Arada, Awasho)	Where was care sought when you experienced symptoms?	1	Any care	Child		Pharmacy	Pharmacy	122	3			Healthcare facilities (health centers, hospitals, and private clinics) included in the sentinel HCF-based cholera and diarrhoea disease surveillance under the Ethiopia Cholera Control and Prevention (ECCP) project; Eldest respondent was 15 years old		4	1					1	0	Study linked companion paper that provides further details. Sample size justification, information on respondent type, and survey questions extracted from companion paper.	MHM	Complete	1	0	1	1	1	0	1	1	Study has information on care seeking for diarrhea and suspected cholera. Our main analysis is about care seeking for diarrhea, not cholera, and so the case definition for diarrhea is set as the primary dataset	1		1	0
198	Healthcare Seeking Behavior and Disease Perception Toward Cholera and Acute Diarrhea Among Populations Living in Cholera High-Priority Hotspots in Shashemene, Ethiopia	doi.org/10.1093/cid/ciae232	Survey	Stratified	Heads of household or an adult aged >18 years or older, or a culturally accepted older adolescent (minimum age 15).	Head of household	Diarrhea	No explicit diarrhea definition	2022-01-13	2022-02-14	Study site described as a "high priority hotspot." Survey conducted prior to a mass OCV campaign	No outbreak description	Sampling from January 13-30, then mop-up survey to compensate for missing HHs until February 14, 2026	198_i	Shashemene Town, 0-4, diarrhea	ETH	Ethiopia	Oromia	Mirab Arsi		Shashemene Town	Urban	Population living in 4 kebeles in ST with population size of around 163 546 (Abosto, Alelu, Arada, Awasho)	Where was care sought when you experienced symptoms?	1	Any care	Child		Traditional healer	Traditional Healer	122	2			Healthcare facilities (health centers, hospitals, and private clinics) included in the sentinel HCF-based cholera and diarrhoea disease surveillance under the Ethiopia Cholera Control and Prevention (ECCP) project; Eldest respondent was 15 years old		4	1					1	0	Study linked companion paper that provides further details. Sample size justification, information on respondent type, and survey questions extracted from companion paper.	MHM	Complete	1	0	1	1	1	0	1	1	Study has information on care seeking for diarrhea and suspected cholera. Our main analysis is about care seeking for diarrhea, not cholera, and so the case definition for diarrhea is set as the primary dataset	1		1	0
198	Healthcare Seeking Behavior and Disease Perception Toward Cholera and Acute Diarrhea Among Populations Living in Cholera High-Priority Hotspots in Shashemene, Ethiopia	doi.org/10.1093/cid/ciae232	Survey	Stratified	Heads of household or an adult aged >18 years or older, or a culturally accepted older adolescent (minimum age 15).	Head of household	Diarrhea	No explicit diarrhea definition	2022-01-13	2022-02-14	Study site described as a "high priority hotspot." Survey conducted prior to a mass OCV campaign	No outbreak description	Sampling from January 13-30, then mop-up survey to compensate for missing HHs until February 14, 2027	198_j	Shashemene Town, 5-14 , diarrhea	ETH	Ethiopia	Oromia	Mirab Arsi		Shashemene Town	Urban	Population living in 4 kebeles in ST with population size of around 163 546 (Abosto, Alelu, Arada, Awasho)	Where was care sought when you experienced symptoms?	1	Any care	Child		Ethiopia Cholera Control and Prevention Healthcare facility	Hospital/Clinic	153	122			Healthcare facilities (health centers, hospitals, and private clinics) included in the sentinel HCF-based cholera and diarrhoea disease surveillance under the Ethiopia Cholera Control and Prevention (ECCP) project; Eldest respondent was 15 years old	5	14	0					1	0	Study linked companion paper that provides further details. Sample size justification, information on respondent type, and survey questions extracted from companion paper.	MHM	Complete	1	0	1	1	1	0	1	1	Study has information on care seeking for diarrhea and suspected cholera. Our main analysis is about care seeking for diarrhea, not cholera, and so the case definition for diarrhea is set as the primary dataset	1		1	0
198	Healthcare Seeking Behavior and Disease Perception Toward Cholera and Acute Diarrhea Among Populations Living in Cholera High-Priority Hotspots in Shashemene, Ethiopia	doi.org/10.1093/cid/ciae232	Survey	Stratified	Heads of household or an adult aged >18 years or older, or a culturally accepted older adolescent (minimum age 15).	Head of household	Diarrhea	No explicit diarrhea definition	2022-01-13	2022-02-14	Study site described as a "high priority hotspot." Survey conducted prior to a mass OCV campaign	No outbreak description	Sampling from January 13-30, then mop-up survey to compensate for missing HHs until February 14, 2028	198_j	Shashemene Town, 5-14 , diarrhea	ETH	Ethiopia	Oromia	Mirab Arsi		Shashemene Town	Urban	Population living in 4 kebeles in ST with population size of around 163 546 (Abosto, Alelu, Arada, Awasho)	Where was care sought when you experienced symptoms?	1	Any care	Child		Other healthcare facility	Hospital/Clinic	153	23			Healthcare facilities (health centers, hospitals, and private clinics) included in the sentinel HCF-based cholera and diarrhoea disease surveillance under the Ethiopia Cholera Control and Prevention (ECCP) project; Eldest respondent was 15 years old	5	14	0					1	0	Study linked companion paper that provides further details. Sample size justification, information on respondent type, and survey questions extracted from companion paper.	MHM	Complete	1	0	1	1	1	0	1	1	Study has information on care seeking for diarrhea and suspected cholera. Our main analysis is about care seeking for diarrhea, not cholera, and so the case definition for diarrhea is set as the primary dataset	1		1	0
198	Healthcare Seeking Behavior and Disease Perception Toward Cholera and Acute Diarrhea Among Populations Living in Cholera High-Priority Hotspots in Shashemene, Ethiopia	doi.org/10.1093/cid/ciae232	Survey	Stratified	Heads of household or an adult aged >18 years or older, or a culturally accepted older adolescent (minimum age 15).	Head of household	Diarrhea	No explicit diarrhea definition	2022-01-13	2022-02-14	Study site described as a "high priority hotspot." Survey conducted prior to a mass OCV campaign	No outbreak description	Sampling from January 13-30, then mop-up survey to compensate for missing HHs until February 14, 2029	198_j	Shashemene Town, 5-14 , diarrhea	ETH	Ethiopia	Oromia	Mirab Arsi		Shashemene Town	Urban	Population living in 4 kebeles in ST with population size of around 163 546 (Abosto, Alelu, Arada, Awasho)	Where was care sought when you experienced symptoms?	1	Any care	Child		Physician	Hospital/Clinic	153	6			Healthcare facilities (health centers, hospitals, and private clinics) included in the sentinel HCF-based cholera and diarrhoea disease surveillance under the Ethiopia Cholera Control and Prevention (ECCP) project; Eldest respondent was 15 years old	5	14	0					1	0	Study linked companion paper that provides further details. Sample size justification, information on respondent type, and survey questions extracted from companion paper.	MHM	Complete	1	0	1	1	1	0	1	1	Study has information on care seeking for diarrhea and suspected cholera. Our main analysis is about care seeking for diarrhea, not cholera, and so the case definition for diarrhea is set as the primary dataset	1		1	0
198	Healthcare Seeking Behavior and Disease Perception Toward Cholera and Acute Diarrhea Among Populations Living in Cholera High-Priority Hotspots in Shashemene, Ethiopia	doi.org/10.1093/cid/ciae232	Survey	Stratified	Heads of household or an adult aged >18 years or older, or a culturally accepted older adolescent (minimum age 15).	Head of household	Diarrhea	No explicit diarrhea definition	2022-01-13	2022-02-14	Study site described as a "high priority hotspot." Survey conducted prior to a mass OCV campaign	No outbreak description	Sampling from January 13-30, then mop-up survey to compensate for missing HHs until February 14, 2030	198_j	Shashemene Town, 5-14 , diarrhea	ETH	Ethiopia	Oromia	Mirab Arsi		Shashemene Town	Urban	Population living in 4 kebeles in ST with population size of around 163 546 (Abosto, Alelu, Arada, Awasho)	Where was care sought when you experienced symptoms?	1	Any care	Child		Pharmacy	Pharmacy	153	2			Healthcare facilities (health centers, hospitals, and private clinics) included in the sentinel HCF-based cholera and diarrhoea disease surveillance under the Ethiopia Cholera Control and Prevention (ECCP) project; Eldest respondent was 15 years old	5	14	0					1	0	Study linked companion paper that provides further details. Sample size justification, information on respondent type, and survey questions extracted from companion paper.	MHM	Complete	1	0	1	1	1	0	1	1	Study has information on care seeking for diarrhea and suspected cholera. Our main analysis is about care seeking for diarrhea, not cholera, and so the case definition for diarrhea is set as the primary dataset	1		1	0
198	Healthcare Seeking Behavior and Disease Perception Toward Cholera and Acute Diarrhea Among Populations Living in Cholera High-Priority Hotspots in Shashemene, Ethiopia	doi.org/10.1093/cid/ciae232	Survey	Stratified	Heads of household or an adult aged >18 years or older, or a culturally accepted older adolescent (minimum age 15).	Head of household	Diarrhea	No explicit diarrhea definition	2022-01-13	2022-02-14	Study site described as a "high priority hotspot." Survey conducted prior to a mass OCV campaign	No outbreak description	Sampling from January 13-30, then mop-up survey to compensate for missing HHs until February 14, 2031	198_j	Shashemene Town, 5-14 , diarrhea	ETH	Ethiopia	Oromia	Mirab Arsi		Shashemene Town	Urban	Population living in 4 kebeles in ST with population size of around 163 546 (Abosto, Alelu, Arada, Awasho)	Where was care sought when you experienced symptoms?	1	Any care	Child		Traditional healer	Traditional Healer	153	0			Healthcare facilities (health centers, hospitals, and private clinics) included in the sentinel HCF-based cholera and diarrhoea disease surveillance under the Ethiopia Cholera Control and Prevention (ECCP) project; Eldest respondent was 15 years old	5	14	0					1	0	Study linked companion paper that provides further details. Sample size justification, information on respondent type, and survey questions extracted from companion paper.	MHM	Complete	1	0	1	1	1	0	1	1	Study has information on care seeking for diarrhea and suspected cholera. Our main analysis is about care seeking for diarrhea, not cholera, and so the case definition for diarrhea is set as the primary dataset	1		1	0
198	Healthcare Seeking Behavior and Disease Perception Toward Cholera and Acute Diarrhea Among Populations Living in Cholera High-Priority Hotspots in Shashemene, Ethiopia	doi.org/10.1093/cid/ciae232	Survey	Stratified	Heads of household or an adult aged >18 years or older, or a culturally accepted older adolescent (minimum age 15).	Head of household	Diarrhea	No explicit diarrhea definition	2022-01-13	2022-02-14	Study site described as a "high priority hotspot." Survey conducted prior to a mass OCV campaign	No outbreak description	Sampling from January 13-30, then mop-up survey to compensate for missing HHs until February 14, 2032	198_k	Shashemene Town, 15-17 , diarrhea	ETH	Ethiopia	Oromia	Mirab Arsi		Shashemene Town	Urban	Population living in 4 kebeles in ST with population size of around 163 546 (Abosto, Alelu, Arada, Awasho)	Where was care sought when you experienced symptoms?	1	Any care	Other (describe in notes)		Ethiopia Cholera Control and Prevention Healthcare facility	Hospital/Clinic	52	41			Healthcare facilities (health centers, hospitals, and private clinics) included in the sentinel HCF-based cholera and diarrhoea disease surveillance under the Ethiopia Cholera Control and Prevention (ECCP) project; Respondent answered on behalf of themself and all other household members	15	17	0					1	0	Study linked companion paper that provides further details. Sample size justification, information on respondent type, and survey questions extracted from companion paper.	MHM	Complete	1	0	1	1	1	0	1	1	Study has information on care seeking for diarrhea and suspected cholera. Our main analysis is about care seeking for diarrhea, not cholera, and so the case definition for diarrhea is set as the primary dataset	1		1	0
198	Healthcare Seeking Behavior and Disease Perception Toward Cholera and Acute Diarrhea Among Populations Living in Cholera High-Priority Hotspots in Shashemene, Ethiopia	doi.org/10.1093/cid/ciae232	Survey	Stratified	Heads of household or an adult aged >18 years or older, or a culturally accepted older adolescent (minimum age 15).	Head of household	Diarrhea	No explicit diarrhea definition	2022-01-13	2022-02-14	Study site described as a "high priority hotspot." Survey conducted prior to a mass OCV campaign	No outbreak description	Sampling from January 13-30, then mop-up survey to compensate for missing HHs until February 14, 2033	198_k	Shashemene Town, 15-17 , diarrhea	ETH	Ethiopia	Oromia	Mirab Arsi		Shashemene Town	Urban	Population living in 4 kebeles in ST with population size of around 163 546 (Abosto, Alelu, Arada, Awasho)	Where was care sought when you experienced symptoms?	1	Any care	Other (describe in notes)		Other healthcare facility	Hospital/Clinic	52	8			Healthcare facilities outside the ECCP sentinel HCFs Respondent answered on behalf of themself and all other household members	15	17	0					1	0	Study linked companion paper that provides further details. Sample size justification, information on respondent type, and survey questions extracted from companion paper.	MHM	Complete	1	0	1	1	1	0	1	1	Study has information on care seeking for diarrhea and suspected cholera. Our main analysis is about care seeking for diarrhea, not cholera, and so the case definition for diarrhea is set as the primary dataset	1		1	0
198	Healthcare Seeking Behavior and Disease Perception Toward Cholera and Acute Diarrhea Among Populations Living in Cholera High-Priority Hotspots in Shashemene, Ethiopia	doi.org/10.1093/cid/ciae232	Survey	Stratified	Heads of household or an adult aged >18 years or older, or a culturally accepted older adolescent (minimum age 15).	Head of household	Diarrhea	No explicit diarrhea definition	2022-01-13	2022-02-14	Study site described as a "high priority hotspot." Survey conducted prior to a mass OCV campaign	No outbreak description	Sampling from January 13-30, then mop-up survey to compensate for missing HHs until February 14, 2034	198_k	Shashemene Town, 15-17 , diarrhea	ETH	Ethiopia	Oromia	Mirab Arsi		Shashemene Town	Urban	Population living in 4 kebeles in ST with population size of around 163 546 (Abosto, Alelu, Arada, Awasho)	Where was care sought when you experienced symptoms?	1	Any care	Other (describe in notes)		Physician	Hospital/Clinic	52	2			Respondent answered on behalf of themself and all other household members	15	17	0					1	0	Study linked companion paper that provides further details. Sample size justification, information on respondent type, and survey questions extracted from companion paper.	MHM	Complete	1	0	1	1	1	0	1	1	Study has information on care seeking for diarrhea and suspected cholera. Our main analysis is about care seeking for diarrhea, not cholera, and so the case definition for diarrhea is set as the primary dataset	1		1	0
198	Healthcare Seeking Behavior and Disease Perception Toward Cholera and Acute Diarrhea Among Populations Living in Cholera High-Priority Hotspots in Shashemene, Ethiopia	doi.org/10.1093/cid/ciae232	Survey	Stratified	Heads of household or an adult aged >18 years or older, or a culturally accepted older adolescent (minimum age 15).	Head of household	Diarrhea	No explicit diarrhea definition	2022-01-13	2022-02-14	Study site described as a "high priority hotspot." Survey conducted prior to a mass OCV campaign	No outbreak description	Sampling from January 13-30, then mop-up survey to compensate for missing HHs until February 14, 2035	198_k	Shashemene Town, 15-17 , diarrhea	ETH	Ethiopia	Oromia	Mirab Arsi		Shashemene Town	Urban	Population living in 4 kebeles in ST with population size of around 163 546 (Abosto, Alelu, Arada, Awasho)	Where was care sought when you experienced symptoms?	1	Any care	Other (describe in notes)		Pharmacy	Pharmacy	52	1			Respondent answered on behalf of themself and all other household members	15	17	0					1	0	Study linked companion paper that provides further details. Sample size justification, information on respondent type, and survey questions extracted from companion paper.	MHM	Complete	1	0	1	1	1	0	1	1	Study has information on care seeking for diarrhea and suspected cholera. Our main analysis is about care seeking for diarrhea, not cholera, and so the case definition for diarrhea is set as the primary dataset	1		1	0
198	Healthcare Seeking Behavior and Disease Perception Toward Cholera and Acute Diarrhea Among Populations Living in Cholera High-Priority Hotspots in Shashemene, Ethiopia	doi.org/10.1093/cid/ciae232	Survey	Stratified	Heads of household or an adult aged >18 years or older, or a culturally accepted older adolescent (minimum age 15).	Head of household	Diarrhea	No explicit diarrhea definition	2022-01-13	2022-02-14	Study site described as a "high priority hotspot." Survey conducted prior to a mass OCV campaign	No outbreak description	Sampling from January 13-30, then mop-up survey to compensate for missing HHs until February 14, 2036	198_k	Shashemene Town, 15-17 , diarrhea	ETH	Ethiopia	Oromia	Mirab Arsi		Shashemene Town	Urban	Population living in 4 kebeles in ST with population size of around 163 546 (Abosto, Alelu, Arada, Awasho)	Where was care sought when you experienced symptoms?	1	Any care	Other (describe in notes)		Traditional healer	Traditional Healer	52	0			Respondent answered on behalf of themself and all other household members	15	17	0					1	0	Study linked companion paper that provides further details. Sample size justification, information on respondent type, and survey questions extracted from companion paper.	MHM	Complete	1	0	1	1	1	0	1	1	Study has information on care seeking for diarrhea and suspected cholera. Our main analysis is about care seeking for diarrhea, not cholera, and so the case definition for diarrhea is set as the primary dataset	1		1	0
198	Healthcare Seeking Behavior and Disease Perception Toward Cholera and Acute Diarrhea Among Populations Living in Cholera High-Priority Hotspots in Shashemene, Ethiopia	doi.org/10.1093/cid/ciae232	Survey	Stratified	Heads of household or an adult aged >18 years or older, or a culturally accepted older adolescent (minimum age 15).	Head of household	Diarrhea	No explicit diarrhea definition	2022-01-13	2022-02-14	Study site described as a "high priority hotspot." Survey conducted prior to a mass OCV campaign	No outbreak description	Sampling from January 13-30, then mop-up survey to compensate for missing HHs until February 14, 2037	198_l	Shashemene Town, 18 and older, diarrhea	ETH	Ethiopia	Oromia	Mirab Arsi		Shashemene Town	Urban	Population living in 4 kebeles in ST with population size of around 163 546 (Abosto, Alelu, Arada, Awasho)	Where was care sought when you experienced symptoms?	1	Any care	Other (describe in notes)		Ethiopia Cholera Control and Prevention Healthcare facility	Hospital/Clinic	426	312			Healthcare facilities (health centers, hospitals, and private clinics) included in the sentinel HCF-based cholera and diarrhoea disease surveillance under the Ethiopia Cholera Control and Prevention (ECCP) project; Respondent answered on behalf of themself and all other household members	18		0					1	0	Study linked companion paper that provides further details. Sample size justification, information on respondent type, and survey questions extracted from companion paper.	MHM	Complete	1	0	1	1	1	0	1	1	Study has information on care seeking for diarrhea and suspected cholera. Our main analysis is about care seeking for diarrhea, not cholera, and so the case definition for diarrhea is set as the primary dataset	1		1	0
198	Healthcare Seeking Behavior and Disease Perception Toward Cholera and Acute Diarrhea Among Populations Living in Cholera High-Priority Hotspots in Shashemene, Ethiopia	doi.org/10.1093/cid/ciae232	Survey	Stratified	Heads of household or an adult aged >18 years or older, or a culturally accepted older adolescent (minimum age 15).	Head of household	Diarrhea	No explicit diarrhea definition	2022-01-13	2022-02-14	Study site described as a "high priority hotspot." Survey conducted prior to a mass OCV campaign	No outbreak description	Sampling from January 13-30, then mop-up survey to compensate for missing HHs until February 14, 2038	198_l	Shashemene Town, 18 and older, diarrhea	ETH	Ethiopia	Oromia	Mirab Arsi		Shashemene Town	Urban	Population living in 4 kebeles in ST with population size of around 163 546 (Abosto, Alelu, Arada, Awasho)	Where was care sought when you experienced symptoms?	1	Any care	Other (describe in notes)		Other healthcare facility	Hospital/Clinic	426	68			Healthcare facilities outside the ECCP sentinel HCFs Respondent answered on behalf of themself and all other household members	18		0					1	0	Study linked companion paper that provides further details. Sample size justification, information on respondent type, and survey questions extracted from companion paper.	MHM	Complete	1	0	1	1	1	0	1	1	Study has information on care seeking for diarrhea and suspected cholera. Our main analysis is about care seeking for diarrhea, not cholera, and so the case definition for diarrhea is set as the primary dataset	1		1	0
198	Healthcare Seeking Behavior and Disease Perception Toward Cholera and Acute Diarrhea Among Populations Living in Cholera High-Priority Hotspots in Shashemene, Ethiopia	doi.org/10.1093/cid/ciae232	Survey	Stratified	Heads of household or an adult aged >18 years or older, or a culturally accepted older adolescent (minimum age 15).	Head of household	Diarrhea	No explicit diarrhea definition	2022-01-13	2022-02-14	Study site described as a "high priority hotspot." Survey conducted prior to a mass OCV campaign	No outbreak description	Sampling from January 13-30, then mop-up survey to compensate for missing HHs until February 14, 2039	198_l	Shashemene Town, 18 and older, diarrhea	ETH	Ethiopia	Oromia	Mirab Arsi		Shashemene Town	Urban	Population living in 4 kebeles in ST with population size of around 163 546 (Abosto, Alelu, Arada, Awasho)	Where was care sought when you experienced symptoms?	1	Any care	Other (describe in notes)		Physician	Hospital/Clinic	426	25			Respondent answered on behalf of themself and all other household members	18		0					1	0	Study linked companion paper that provides further details. Sample size justification, information on respondent type, and survey questions extracted from companion paper.	MHM	Complete	1	0	1	1	1	0	1	1	Study has information on care seeking for diarrhea and suspected cholera. Our main analysis is about care seeking for diarrhea, not cholera, and so the case definition for diarrhea is set as the primary dataset	1		1	0
198	Healthcare Seeking Behavior and Disease Perception Toward Cholera and Acute Diarrhea Among Populations Living in Cholera High-Priority Hotspots in Shashemene, Ethiopia	doi.org/10.1093/cid/ciae232	Survey	Stratified	Heads of household or an adult aged >18 years or older, or a culturally accepted older adolescent (minimum age 15).	Head of household	Diarrhea	No explicit diarrhea definition	2022-01-13	2022-02-14	Study site described as a "high priority hotspot." Survey conducted prior to a mass OCV campaign	No outbreak description	Sampling from January 13-30, then mop-up survey to compensate for missing HHs until February 14, 2040	198_l	Shashemene Town, 18 and older, diarrhea	ETH	Ethiopia	Oromia	Mirab Arsi		Shashemene Town	Urban	Population living in 4 kebeles in ST with population size of around 163 546 (Abosto, Alelu, Arada, Awasho)	Where was care sought when you experienced symptoms?	1	Any care	Other (describe in notes)		Pharmacy	Pharmacy	426	20			Respondent answered on behalf of themself and all other household members	18		0					1	0	Study linked companion paper that provides further details. Sample size justification, information on respondent type, and survey questions extracted from companion paper.	MHM	Complete	1	0	1	1	1	0	1	1	Study has information on care seeking for diarrhea and suspected cholera. Our main analysis is about care seeking for diarrhea, not cholera, and so the case definition for diarrhea is set as the primary dataset	1		1	0
198	Healthcare Seeking Behavior and Disease Perception Toward Cholera and Acute Diarrhea Among Populations Living in Cholera High-Priority Hotspots in Shashemene, Ethiopia	doi.org/10.1093/cid/ciae232	Survey	Stratified	Heads of household or an adult aged >18 years or older, or a culturally accepted older adolescent (minimum age 15).	Head of household	Diarrhea	No explicit diarrhea definition	2022-01-13	2022-02-14	Study site described as a "high priority hotspot." Survey conducted prior to a mass OCV campaign	No outbreak description	Sampling from January 13-30, then mop-up survey to compensate for missing HHs until February 14, 2041	198_l	Shashemene Town, 18 and older, diarrhea	ETH	Ethiopia	Oromia	Mirab Arsi		Shashemene Town	Urban	Population living in 4 kebeles in ST with population size of around 163 546 (Abosto, Alelu, Arada, Awasho)	Where was care sought when you experienced symptoms?	1	Any care	Other (describe in notes)		Traditional healer	Traditional Healer	426	1			Respondent answered on behalf of themself and all other household members	18		0					1	0	Study linked companion paper that provides further details. Sample size justification, information on respondent type, and survey questions extracted from companion paper.	MHM	Complete	1	0	1	1	1	0	1	1	Study has information on care seeking for diarrhea and suspected cholera. Our main analysis is about care seeking for diarrhea, not cholera, and so the case definition for diarrhea is set as the primary dataset	1		1	0
198	Healthcare Seeking Behavior and Disease Perception Toward Cholera and Acute Diarrhea Among Populations Living in Cholera High-Priority Hotspots in Shashemene, Ethiopia	doi.org/10.1093/cid/ciae232	Survey	Stratified	Heads of household or an adult aged >18 years or older, or a culturally accepted older adolescent (minimum age 15).	Head of household	Diarrhea	No explicit diarrhea definition	2022-01-24	2022-02-14	Study site described as a "high priority hotspot." Survey conducted prior to a mass OCV campaign	No outbreak description	Sampling from January 13-30, then mop-up survey to compensate for missing HHs until February 14, 2042	198_m	Shashemene Woreda, 0-4, diarrhea	ETH	Ethiopia	Oromia	Mirab Arsi		Shashemene Woreda	Rural	Population living in 4 clusters in SW with population size of around 162 212 (Chebi, Faji Gole, Harabate, Toga)	Where was care sought when you experienced symptoms?	1	Any care	Child		Ethiopia Cholera Control and Prevention Healthcare facility	Hospital/Clinic	175	143			Healthcare facilities (health centers, hospitals, and private clinics) included in the sentinel HCF-based cholera and diarrhoea disease surveillance under the Ethiopia Cholera Control and Prevention (ECCP) project; Eldest respondent was 15 years old		4	1					1	0	Study linked companion paper that provides further details. Sample size justification, information on respondent type, and survey questions extracted from companion paper.	MHM	Complete	1	0	1	1	1	0	1	1	Study has information on care seeking for diarrhea and suspected cholera. Our main analysis is about care seeking for diarrhea, not cholera, and so the case definition for diarrhea is set as the primary dataset	1		1	0
198	Healthcare Seeking Behavior and Disease Perception Toward Cholera and Acute Diarrhea Among Populations Living in Cholera High-Priority Hotspots in Shashemene, Ethiopia	doi.org/10.1093/cid/ciae232	Survey	Stratified	Heads of household or an adult aged >18 years or older, or a culturally accepted older adolescent (minimum age 15).	Head of household	Diarrhea	No explicit diarrhea definition	2022-01-24	2022-02-14	Study site described as a "high priority hotspot." Survey conducted prior to a mass OCV campaign	No outbreak description	Sampling from January 13-30, then mop-up survey to compensate for missing HHs until February 14, 2043	198_m	Shashemene Woreda, 0-4, diarrhea	ETH	Ethiopia	Oromia	Mirab Arsi		Shashemene Woreda	Rural	Population living in 4 clusters in SW with population size of around 162 212 (Chebi, Faji Gole, Harabate, Toga)	Where was care sought when you experienced symptoms?	1	Any care	Child		Other healthcare facility	Hospital/Clinic	175	19			Healthcare facilities (health centers, hospitals, and private clinics) included in the sentinel HCF-based cholera and diarrhoea disease surveillance under the Ethiopia Cholera Control and Prevention (ECCP) project; Eldest respondent was 15 years old		4	1					1	0	Study linked companion paper that provides further details. Sample size justification, information on respondent type, and survey questions extracted from companion paper.	MHM	Complete	1	0	1	1	1	0	1	1	Study has information on care seeking for diarrhea and suspected cholera. Our main analysis is about care seeking for diarrhea, not cholera, and so the case definition for diarrhea is set as the primary dataset	1		1	0
198	Healthcare Seeking Behavior and Disease Perception Toward Cholera and Acute Diarrhea Among Populations Living in Cholera High-Priority Hotspots in Shashemene, Ethiopia	doi.org/10.1093/cid/ciae232	Survey	Stratified	Heads of household or an adult aged >18 years or older, or a culturally accepted older adolescent (minimum age 15).	Head of household	Diarrhea	No explicit diarrhea definition	2022-01-24	2022-02-14	Study site described as a "high priority hotspot." Survey conducted prior to a mass OCV campaign	No outbreak description	Sampling from January 13-30, then mop-up survey to compensate for missing HHs until February 14, 2044	198_m	Shashemene Woreda, 0-4, diarrhea	ETH	Ethiopia	Oromia	Mirab Arsi		Shashemene Woreda	Rural	Population living in 4 clusters in SW with population size of around 162 212 (Chebi, Faji Gole, Harabate, Toga)	Where was care sought when you experienced symptoms?	1	Any care	Child		Physician	Hospital/Clinic	175	10			Healthcare facilities (health centers, hospitals, and private clinics) included in the sentinel HCF-based cholera and diarrhoea disease surveillance under the Ethiopia Cholera Control and Prevention (ECCP) project; Eldest respondent was 15 years old		4	1					1	0	Study linked companion paper that provides further details. Sample size justification, information on respondent type, and survey questions extracted from companion paper.	MHM	Complete	1	0	1	1	1	0	1	1	Study has information on care seeking for diarrhea and suspected cholera. Our main analysis is about care seeking for diarrhea, not cholera, and so the case definition for diarrhea is set as the primary dataset	1		1	0
198	Healthcare Seeking Behavior and Disease Perception Toward Cholera and Acute Diarrhea Among Populations Living in Cholera High-Priority Hotspots in Shashemene, Ethiopia	doi.org/10.1093/cid/ciae232	Survey	Stratified	Heads of household or an adult aged >18 years or older, or a culturally accepted older adolescent (minimum age 15).	Head of household	Diarrhea	No explicit diarrhea definition	2022-01-24	2022-02-14	Study site described as a "high priority hotspot." Survey conducted prior to a mass OCV campaign	No outbreak description	Sampling from January 13-30, then mop-up survey to compensate for missing HHs until February 14, 2045	198_m	Shashemene Woreda, 0-4, diarrhea	ETH	Ethiopia	Oromia	Mirab Arsi		Shashemene Woreda	Rural	Population living in 4 clusters in SW with population size of around 162 212 (Chebi, Faji Gole, Harabate, Toga)	Where was care sought when you experienced symptoms?	1	Any care	Child		Pharmacy	Pharmacy	175	3			Healthcare facilities (health centers, hospitals, and private clinics) included in the sentinel HCF-based cholera and diarrhoea disease surveillance under the Ethiopia Cholera Control and Prevention (ECCP) project; Eldest respondent was 15 years old		4	1					1	0	Study linked companion paper that provides further details. Sample size justification, information on respondent type, and survey questions extracted from companion paper.	MHM	Complete	1	0	1	1	1	0	1	1	Study has information on care seeking for diarrhea and suspected cholera. Our main analysis is about care seeking for diarrhea, not cholera, and so the case definition for diarrhea is set as the primary dataset	1		1	0
198	Healthcare Seeking Behavior and Disease Perception Toward Cholera and Acute Diarrhea Among Populations Living in Cholera High-Priority Hotspots in Shashemene, Ethiopia	doi.org/10.1093/cid/ciae232	Survey	Stratified	Heads of household or an adult aged >18 years or older, or a culturally accepted older adolescent (minimum age 15).	Head of household	Diarrhea	No explicit diarrhea definition	2022-01-24	2022-02-14	Study site described as a "high priority hotspot." Survey conducted prior to a mass OCV campaign	No outbreak description	Sampling from January 13-30, then mop-up survey to compensate for missing HHs until February 14, 2046	198_m	Shashemene Woreda, 0-4, diarrhea	ETH	Ethiopia	Oromia	Mirab Arsi		Shashemene Woreda	Rural	Population living in 4 clusters in SW with population size of around 162 212 (Chebi, Faji Gole, Harabate, Toga)	Where was care sought when you experienced symptoms?	1	Any care	Child		Traditional healer	Traditional Healer	175	0			Healthcare facilities (health centers, hospitals, and private clinics) included in the sentinel HCF-based cholera and diarrhoea disease surveillance under the Ethiopia Cholera Control and Prevention (ECCP) project; Eldest respondent was 15 years old		4	1					1	0	Study linked companion paper that provides further details. Sample size justification, information on respondent type, and survey questions extracted from companion paper.	MHM	Complete	1	0	1	1	1	0	1	1	Study has information on care seeking for diarrhea and suspected cholera. Our main analysis is about care seeking for diarrhea, not cholera, and so the case definition for diarrhea is set as the primary dataset	1		1	0
198	Healthcare Seeking Behavior and Disease Perception Toward Cholera and Acute Diarrhea Among Populations Living in Cholera High-Priority Hotspots in Shashemene, Ethiopia	doi.org/10.1093/cid/ciae232	Survey	Stratified	Heads of household or an adult aged >18 years or older, or a culturally accepted older adolescent (minimum age 15).	Head of household	Diarrhea	No explicit diarrhea definition	2022-01-24	2022-02-14	Study site described as a "high priority hotspot." Survey conducted prior to a mass OCV campaign	No outbreak description	Sampling from January 13-30, then mop-up survey to compensate for missing HHs until February 14, 2047	198_n	Shashemene Woreda, 5-14 , diarrhea	ETH	Ethiopia	Oromia	Mirab Arsi		Shashemene Woreda	Rural	Population living in 4 clusters in SW with population size of around 162 212 (Chebi, Faji Gole, Harabate, Toga)	Where was care sought when you experienced symptoms?	1	Any care	Child		Ethiopia Cholera Control and Prevention Healthcare facility	Hospital/Clinic	149	131			Healthcare facilities (health centers, hospitals, and private clinics) included in the sentinel HCF-based cholera and diarrhoea disease surveillance under the Ethiopia Cholera Control and Prevention (ECCP) project; Eldest respondent was 15 years old	5	14	0					1	0	Study linked companion paper that provides further details. Sample size justification, information on respondent type, and survey questions extracted from companion paper.	MHM	Complete	1	0	1	1	1	0	1	1	Study has information on care seeking for diarrhea and suspected cholera. Our main analysis is about care seeking for diarrhea, not cholera, and so the case definition for diarrhea is set as the primary dataset	1		1	0
198	Healthcare Seeking Behavior and Disease Perception Toward Cholera and Acute Diarrhea Among Populations Living in Cholera High-Priority Hotspots in Shashemene, Ethiopia	doi.org/10.1093/cid/ciae232	Survey	Stratified	Heads of household or an adult aged >18 years or older, or a culturally accepted older adolescent (minimum age 15).	Head of household	Diarrhea	No explicit diarrhea definition	2022-01-24	2022-02-14	Study site described as a "high priority hotspot." Survey conducted prior to a mass OCV campaign	No outbreak description	Sampling from January 13-30, then mop-up survey to compensate for missing HHs until February 14, 2048	198_n	Shashemene Woreda, 5-14 , diarrhea	ETH	Ethiopia	Oromia	Mirab Arsi		Shashemene Woreda	Rural	Population living in 4 clusters in SW with population size of around 162 212 (Chebi, Faji Gole, Harabate, Toga)	Where was care sought when you experienced symptoms?	1	Any care	Child		Other healthcare facility	Hospital/Clinic	149	13			Healthcare facilities (health centers, hospitals, and private clinics) included in the sentinel HCF-based cholera and diarrhoea disease surveillance under the Ethiopia Cholera Control and Prevention (ECCP) project; Eldest respondent was 15 years old	5	14	0					1	0	Study linked companion paper that provides further details. Sample size justification, information on respondent type, and survey questions extracted from companion paper.	MHM	Complete	1	0	1	1	1	0	1	1	Study has information on care seeking for diarrhea and suspected cholera. Our main analysis is about care seeking for diarrhea, not cholera, and so the case definition for diarrhea is set as the primary dataset	1		1	0
198	Healthcare Seeking Behavior and Disease Perception Toward Cholera and Acute Diarrhea Among Populations Living in Cholera High-Priority Hotspots in Shashemene, Ethiopia	doi.org/10.1093/cid/ciae232	Survey	Stratified	Heads of household or an adult aged >18 years or older, or a culturally accepted older adolescent (minimum age 15).	Head of household	Diarrhea	No explicit diarrhea definition	2022-01-24	2022-02-14	Study site described as a "high priority hotspot." Survey conducted prior to a mass OCV campaign	No outbreak description	Sampling from January 13-30, then mop-up survey to compensate for missing HHs until February 14, 2049	198_n	Shashemene Woreda, 5-14 , diarrhea	ETH	Ethiopia	Oromia	Mirab Arsi		Shashemene Woreda	Rural	Population living in 4 clusters in SW with population size of around 162 212 (Chebi, Faji Gole, Harabate, Toga)	Where was care sought when you experienced symptoms?	1	Any care	Child		Physician	Hospital/Clinic	149	4			Healthcare facilities (health centers, hospitals, and private clinics) included in the sentinel HCF-based cholera and diarrhoea disease surveillance under the Ethiopia Cholera Control and Prevention (ECCP) project; Eldest respondent was 15 years old	5	14	0					1	0	Study linked companion paper that provides further details. Sample size justification, information on respondent type, and survey questions extracted from companion paper.	MHM	Complete	1	0	1	1	1	0	1	1	Study has information on care seeking for diarrhea and suspected cholera. Our main analysis is about care seeking for diarrhea, not cholera, and so the case definition for diarrhea is set as the primary dataset	1		1	0
198	Healthcare Seeking Behavior and Disease Perception Toward Cholera and Acute Diarrhea Among Populations Living in Cholera High-Priority Hotspots in Shashemene, Ethiopia	doi.org/10.1093/cid/ciae232	Survey	Stratified	Heads of household or an adult aged >18 years or older, or a culturally accepted older adolescent (minimum age 15).	Head of household	Diarrhea	No explicit diarrhea definition	2022-01-24	2022-02-14	Study site described as a "high priority hotspot." Survey conducted prior to a mass OCV campaign	No outbreak description	Sampling from January 13-30, then mop-up survey to compensate for missing HHs until February 14, 2050	198_n	Shashemene Woreda, 5-14 , diarrhea	ETH	Ethiopia	Oromia	Mirab Arsi		Shashemene Woreda	Rural	Population living in 4 clusters in SW with population size of around 162 212 (Chebi, Faji Gole, Harabate, Toga)	Where was care sought when you experienced symptoms?	1	Any care	Child		Pharmacy	Pharmacy	149	0			Healthcare facilities (health centers, hospitals, and private clinics) included in the sentinel HCF-based cholera and diarrhoea disease surveillance under the Ethiopia Cholera Control and Prevention (ECCP) project; Eldest respondent was 15 years old	5	14	0					1	0	Study linked companion paper that provides further details. Sample size justification, information on respondent type, and survey questions extracted from companion paper.	MHM	Complete	1	0	1	1	1	0	1	1	Study has information on care seeking for diarrhea and suspected cholera. Our main analysis is about care seeking for diarrhea, not cholera, and so the case definition for diarrhea is set as the primary dataset	1		1	0
198	Healthcare Seeking Behavior and Disease Perception Toward Cholera and Acute Diarrhea Among Populations Living in Cholera High-Priority Hotspots in Shashemene, Ethiopia	doi.org/10.1093/cid/ciae232	Survey	Stratified	Heads of household or an adult aged >18 years or older, or a culturally accepted older adolescent (minimum age 15).	Head of household	Diarrhea	No explicit diarrhea definition	2022-01-24	2022-02-14	Study site described as a "high priority hotspot." Survey conducted prior to a mass OCV campaign	No outbreak description	Sampling from January 13-30, then mop-up survey to compensate for missing HHs until February 14, 2051	198_n	Shashemene Woreda, 5-14 , diarrhea	ETH	Ethiopia	Oromia	Mirab Arsi		Shashemene Woreda	Rural	Population living in 4 clusters in SW with population size of around 162 212 (Chebi, Faji Gole, Harabate, Toga)	Where was care sought when you experienced symptoms?	1	Any care	Child		Traditional healer	Traditional Healer	149	0			Healthcare facilities (health centers, hospitals, and private clinics) included in the sentinel HCF-based cholera and diarrhoea disease surveillance under the Ethiopia Cholera Control and Prevention (ECCP) project; Eldest respondent was 15 years old	5	14	0					1	0	Study linked companion paper that provides further details. Sample size justification, information on respondent type, and survey questions extracted from companion paper.	MHM	Complete	1	0	1	1	1	0	1	1	Study has information on care seeking for diarrhea and suspected cholera. Our main analysis is about care seeking for diarrhea, not cholera, and so the case definition for diarrhea is set as the primary dataset	1		1	0
198	Healthcare Seeking Behavior and Disease Perception Toward Cholera and Acute Diarrhea Among Populations Living in Cholera High-Priority Hotspots in Shashemene, Ethiopia	doi.org/10.1093/cid/ciae232	Survey	Stratified	Heads of household or an adult aged >18 years or older, or a culturally accepted older adolescent (minimum age 15).	Head of household	Diarrhea	No explicit diarrhea definition	2022-01-24	2022-02-14	Study site described as a "high priority hotspot." Survey conducted prior to a mass OCV campaign	No outbreak description	Sampling from January 13-30, then mop-up survey to compensate for missing HHs until February 14, 2052	198_o	Shashemene Woreda, 15-17, diarrhea	ETH	Ethiopia	Oromia	Mirab Arsi		Shashemene Woreda	Rural	Population living in 4 clusters in SW with population size of around 162 212 (Chebi, Faji Gole, Harabate, Toga)	Where was care sought when you experienced symptoms?	1	Any care	Other (describe in notes)		Ethiopia Cholera Control and Prevention Healthcare facility	Hospital/Clinic	40	29			Healthcare facilities (health centers, hospitals, and private clinics) included in the sentinel HCF-based cholera and diarrhoea disease surveillance under the Ethiopia Cholera Control and Prevention (ECCP) project; Respondent answered on behalf of themself and all other household members	15	17	0					1	0	Study linked companion paper that provides further details. Sample size justification, information on respondent type, and survey questions extracted from companion paper.	MHM	Complete	1	0	1	1	1	0	1	1	Study has information on care seeking for diarrhea and suspected cholera. Our main analysis is about care seeking for diarrhea, not cholera, and so the case definition for diarrhea is set as the primary dataset	1		1	0
198	Healthcare Seeking Behavior and Disease Perception Toward Cholera and Acute Diarrhea Among Populations Living in Cholera High-Priority Hotspots in Shashemene, Ethiopia	doi.org/10.1093/cid/ciae232	Survey	Stratified	Heads of household or an adult aged >18 years or older, or a culturally accepted older adolescent (minimum age 15).	Head of household	Diarrhea	No explicit diarrhea definition	2022-01-24	2022-02-14	Study site described as a "high priority hotspot." Survey conducted prior to a mass OCV campaign	No outbreak description	Sampling from January 13-30, then mop-up survey to compensate for missing HHs until February 14, 2053	198_o	Shashemene Woreda, 15-17, diarrhea	ETH	Ethiopia	Oromia	Mirab Arsi		Shashemene Woreda	Rural	Population living in 4 clusters in SW with population size of around 162 212 (Chebi, Faji Gole, Harabate, Toga)	Where was care sought when you experienced symptoms?	1	Any care	Other (describe in notes)		Other healthcare facility	Hospital/Clinic	40	6			Healthcare facilities outside the ECCP sentinel HCFs Respondent answered on behalf of themself and all other household members	15	17	0					1	0	Study linked companion paper that provides further details. Sample size justification, information on respondent type, and survey questions extracted from companion paper.	MHM	Complete	1	0	1	1	1	0	1	1	Study has information on care seeking for diarrhea and suspected cholera. Our main analysis is about care seeking for diarrhea, not cholera, and so the case definition for diarrhea is set as the primary dataset	1		1	0
198	Healthcare Seeking Behavior and Disease Perception Toward Cholera and Acute Diarrhea Among Populations Living in Cholera High-Priority Hotspots in Shashemene, Ethiopia	doi.org/10.1093/cid/ciae232	Survey	Stratified	Heads of household or an adult aged >18 years or older, or a culturally accepted older adolescent (minimum age 15).	Head of household	Diarrhea	No explicit diarrhea definition	2022-01-24	2022-02-14	Study site described as a "high priority hotspot." Survey conducted prior to a mass OCV campaign	No outbreak description	Sampling from January 13-30, then mop-up survey to compensate for missing HHs until February 14, 2054	198_o	Shashemene Woreda, 15-17, diarrhea	ETH	Ethiopia	Oromia	Mirab Arsi		Shashemene Woreda	Rural	Population living in 4 clusters in SW with population size of around 162 212 (Chebi, Faji Gole, Harabate, Toga)	Where was care sought when you experienced symptoms?	1	Any care	Other (describe in notes)		Physician	Hospital/Clinic	40	4			Respondent answered on behalf of themself and all other household members	15	17	0					1	0	Study linked companion paper that provides further details. Sample size justification, information on respondent type, and survey questions extracted from companion paper.	MHM	Complete	1	0	1	1	1	0	1	1	Study has information on care seeking for diarrhea and suspected cholera. Our main analysis is about care seeking for diarrhea, not cholera, and so the case definition for diarrhea is set as the primary dataset	1		1	0
198	Healthcare Seeking Behavior and Disease Perception Toward Cholera and Acute Diarrhea Among Populations Living in Cholera High-Priority Hotspots in Shashemene, Ethiopia	doi.org/10.1093/cid/ciae232	Survey	Stratified	Heads of household or an adult aged >18 years or older, or a culturally accepted older adolescent (minimum age 15).	Head of household	Diarrhea	No explicit diarrhea definition	2022-01-24	2022-02-14	Study site described as a "high priority hotspot." Survey conducted prior to a mass OCV campaign	No outbreak description	Sampling from January 13-30, then mop-up survey to compensate for missing HHs until February 14, 2055	198_o	Shashemene Woreda, 15-17, diarrhea	ETH	Ethiopia	Oromia	Mirab Arsi		Shashemene Woreda	Rural	Population living in 4 clusters in SW with population size of around 162 212 (Chebi, Faji Gole, Harabate, Toga)	Where was care sought when you experienced symptoms?	1	Any care	Other (describe in notes)		Pharmacy	Pharmacy	40	0			Respondent answered on behalf of themself and all other household members	15	17	0					1	0	Study linked companion paper that provides further details. Sample size justification, information on respondent type, and survey questions extracted from companion paper.	MHM	Complete	1	0	1	1	1	0	1	1	Study has information on care seeking for diarrhea and suspected cholera. Our main analysis is about care seeking for diarrhea, not cholera, and so the case definition for diarrhea is set as the primary dataset	1		1	0
198	Healthcare Seeking Behavior and Disease Perception Toward Cholera and Acute Diarrhea Among Populations Living in Cholera High-Priority Hotspots in Shashemene, Ethiopia	doi.org/10.1093/cid/ciae232	Survey	Stratified	Heads of household or an adult aged >18 years or older, or a culturally accepted older adolescent (minimum age 15).	Head of household	Diarrhea	No explicit diarrhea definition	2022-01-24	2022-02-14	Study site described as a "high priority hotspot." Survey conducted prior to a mass OCV campaign	No outbreak description	Sampling from January 13-30, then mop-up survey to compensate for missing HHs until February 14, 2056	198_o	Shashemene Woreda, 15-17, diarrhea	ETH	Ethiopia	Oromia	Mirab Arsi		Shashemene Woreda	Rural	Population living in 4 clusters in SW with population size of around 162 212 (Chebi, Faji Gole, Harabate, Toga)	Where was care sought when you experienced symptoms?	1	Any care	Other (describe in notes)		Traditional healer	Traditional Healer	40	1			Respondent answered on behalf of themself and all other household members	15	17	0					1	0	Study linked companion paper that provides further details. Sample size justification, information on respondent type, and survey questions extracted from companion paper.	MHM	Complete	1	0	1	1	1	0	1	1	Study has information on care seeking for diarrhea and suspected cholera. Our main analysis is about care seeking for diarrhea, not cholera, and so the case definition for diarrhea is set as the primary dataset	1		1	0
198	Healthcare Seeking Behavior and Disease Perception Toward Cholera and Acute Diarrhea Among Populations Living in Cholera High-Priority Hotspots in Shashemene, Ethiopia	doi.org/10.1093/cid/ciae232	Survey	Stratified	Heads of household or an adult aged >18 years or older, or a culturally accepted older adolescent (minimum age 15).	Head of household	Diarrhea	No explicit diarrhea definition	2022-01-24	2022-02-14	Study site described as a "high priority hotspot." Survey conducted prior to a mass OCV campaign	No outbreak description	Sampling from January 13-30, then mop-up survey to compensate for missing HHs until February 14, 2057	198_p	Shashemene Woreda, 18 and older, diarrhea	ETH	Ethiopia	Oromia	Mirab Arsi		Shashemene Woreda	Rural	Population living in 4 clusters in SW with population size of around 162 212 (Chebi, Faji Gole, Harabate, Toga)	Where was care sought when you experienced symptoms?	1	Any care	Other (describe in notes)		Ethiopia Cholera Control and Prevention Healthcare facility	Hospital/Clinic	435	329			Healthcare facilities (health centers, hospitals, and private clinics) included in the sentinel HCF-based cholera and diarrhoea disease surveillance under the Ethiopia Cholera Control and Prevention (ECCP) project; Respondent answered on behalf of themself and all other household members	18		0					1	0	Study linked companion paper that provides further details. Sample size justification, information on respondent type, and survey questions extracted from companion paper.	MHM	Complete	1	0	1	1	1	0	1	1	Study has information on care seeking for diarrhea and suspected cholera. Our main analysis is about care seeking for diarrhea, not cholera, and so the case definition for diarrhea is set as the primary dataset	1		1	0
198	Healthcare Seeking Behavior and Disease Perception Toward Cholera and Acute Diarrhea Among Populations Living in Cholera High-Priority Hotspots in Shashemene, Ethiopia	doi.org/10.1093/cid/ciae232	Survey	Stratified	Heads of household or an adult aged >18 years or older, or a culturally accepted older adolescent (minimum age 15).	Head of household	Diarrhea	No explicit diarrhea definition	2022-01-24	2022-02-14	Study site described as a "high priority hotspot." Survey conducted prior to a mass OCV campaign	No outbreak description	Sampling from January 13-30, then mop-up survey to compensate for missing HHs until February 14, 2058	198_p	Shashemene Woreda, 18 and older, diarrhea	ETH	Ethiopia	Oromia	Mirab Arsi		Shashemene Woreda	Rural	Population living in 4 clusters in SW with population size of around 162 212 (Chebi, Faji Gole, Harabate, Toga)	Where was care sought when you experienced symptoms?	1	Any care	Other (describe in notes)		Other healthcare facility	Hospital/Clinic	435	58			Healthcare facilities outside the ECCP sentinel HCFs Respondent answered on behalf of themself and all other household members	18		0					1	0	Study linked companion paper that provides further details. Sample size justification, information on respondent type, and survey questions extracted from companion paper.	MHM	Complete	1	0	1	1	1	0	1	1	Study has information on care seeking for diarrhea and suspected cholera. Our main analysis is about care seeking for diarrhea, not cholera, and so the case definition for diarrhea is set as the primary dataset	1		1	0
198	Healthcare Seeking Behavior and Disease Perception Toward Cholera and Acute Diarrhea Among Populations Living in Cholera High-Priority Hotspots in Shashemene, Ethiopia	doi.org/10.1093/cid/ciae232	Survey	Stratified	Heads of household or an adult aged >18 years or older, or a culturally accepted older adolescent (minimum age 15).	Head of household	Diarrhea	No explicit diarrhea definition	2022-01-24	2022-02-14	Study site described as a "high priority hotspot." Survey conducted prior to a mass OCV campaign	No outbreak description	Sampling from January 13-30, then mop-up survey to compensate for missing HHs until February 14, 2059	198_p	Shashemene Woreda, 18 and older, diarrhea	ETH	Ethiopia	Oromia	Mirab Arsi		Shashemene Woreda	Rural	Population living in 4 clusters in SW with population size of around 162 212 (Chebi, Faji Gole, Harabate, Toga)	Where was care sought when you experienced symptoms?	1	Any care	Other (describe in notes)		Physician	Hospital/Clinic	435	44			Respondent answered on behalf of themself and all other household members	18		0					1	0	Study linked companion paper that provides further details. Sample size justification, information on respondent type, and survey questions extracted from companion paper.	MHM	Complete	1	0	1	1	1	0	1	1	Study has information on care seeking for diarrhea and suspected cholera. Our main analysis is about care seeking for diarrhea, not cholera, and so the case definition for diarrhea is set as the primary dataset	1		1	0
198	Healthcare Seeking Behavior and Disease Perception Toward Cholera and Acute Diarrhea Among Populations Living in Cholera High-Priority Hotspots in Shashemene, Ethiopia	doi.org/10.1093/cid/ciae232	Survey	Stratified	Heads of household or an adult aged >18 years or older, or a culturally accepted older adolescent (minimum age 15).	Head of household	Diarrhea	No explicit diarrhea definition	2022-01-24	2022-02-14	Study site described as a "high priority hotspot." Survey conducted prior to a mass OCV campaign	No outbreak description	Sampling from January 13-30, then mop-up survey to compensate for missing HHs until February 14, 2060	198_p	Shashemene Woreda, 18 and older, diarrhea	ETH	Ethiopia	Oromia	Mirab Arsi		Shashemene Woreda	Rural	Population living in 4 clusters in SW with population size of around 162 212 (Chebi, Faji Gole, Harabate, Toga)	Where was care sought when you experienced symptoms?	1	Any care	Other (describe in notes)		Pharmacy	Pharmacy	435	2			Respondent answered on behalf of themself and all other household members	18		0					1	0	Study linked companion paper that provides further details. Sample size justification, information on respondent type, and survey questions extracted from companion paper.	MHM	Complete	1	0	1	1	1	0	1	1	Study has information on care seeking for diarrhea and suspected cholera. Our main analysis is about care seeking for diarrhea, not cholera, and so the case definition for diarrhea is set as the primary dataset	1		1	0
198	Healthcare Seeking Behavior and Disease Perception Toward Cholera and Acute Diarrhea Among Populations Living in Cholera High-Priority Hotspots in Shashemene, Ethiopia	doi.org/10.1093/cid/ciae232	Survey	Stratified	Heads of household or an adult aged >18 years or older, or a culturally accepted older adolescent (minimum age 15).	Head of household	Diarrhea	No explicit diarrhea definition	2022-01-24	2022-02-14	Study site described as a "high priority hotspot." Survey conducted prior to a mass OCV campaign	No outbreak description	Sampling from January 13-30, then mop-up survey to compensate for missing HHs until February 14, 2061	198_p	Shashemene Woreda, 18 and older, diarrhea	ETH	Ethiopia	Oromia	Mirab Arsi		Shashemene Woreda	Rural	Population living in 4 clusters in SW with population size of around 162 212 (Chebi, Faji Gole, Harabate, Toga)	Where was care sought when you experienced symptoms?	1	Any care	Other (describe in notes)		Traditional healer	Traditional Healer	435	1			Respondent answered on behalf of themself and all other household members	18		0					1	0	Study linked companion paper that provides further details. Sample size justification, information on respondent type, and survey questions extracted from companion paper.	MHM	Complete	1	0	1	1	1	0	1	1	Study has information on care seeking for diarrhea and suspected cholera. Our main analysis is about care seeking for diarrhea, not cholera, and so the case definition for diarrhea is set as the primary dataset	1		1	0
199	Clinical surveillance systems obscure the true cholera infection burden in an endemic region	doi.org/10.1038/s41591-024-02810-4	Survey	Cluster	Residents in the household	Resident	Mild diarrhea: three or more looes stools in 1 day	Diarrhea (3+ loose/liquid stools)	2021-03-27	2021-06-13		No outbreak description	There was including an ‚àº1-month enrollment gap due to a national COVID-19-related lockdown (referred to as rounds R0A and R0B throughout)	199_a	Mild, 1-4 years old	BGD	Bangladesh	Chittagong	Chittagong	Sitakunda		Urban		After experiencing three or more loose stools in 1 d, would you seek medical care? Where would you seek care first?	0	First source	Child		Sitakunda facilities	Hospital/Clinic	111	22			Sitakunda facilities refers to those individuals that would seek care at either the Sitakunda Upazila Health Complex or BITID	1	4	1		Mild			1	0	Data extracted from supplementary table 3	MHM	Complete	1	0	0	0	1	0	1	1	As all people were asked about hypothetical diarrhea for all 3 case definitions this is overlapping. Main analysis investigating care seeking for diarrhea, mild diarrhea case definition here most closely aligns with that goal.	1		1	0	Not reported
199	Clinical surveillance systems obscure the true cholera infection burden in an endemic region	doi.org/10.1038/s41591-024-02810-4	Survey	Cluster	Residents in the household	Resident	Mild diarrhea: three or more looes stools in 1 day	Diarrhea (3+ loose/liquid stools)	2021-03-27	2021-06-13		No outbreak description	There was including an ‚àº1-month enrollment gap due to a national COVID-19-related lockdown (referred to as rounds R0A and R0B throughout)	199_a	Mild, 1-4 years old	BGD	Bangladesh	Chittagong	Chittagong	Sitakunda		Urban		After experiencing three or more loose stools in 1 d, would you seek medical care? Where would you seek care first?	0	First source	Child		Other facilities	Other	111	2			Other facilities refers to those individuals that would seek care at one of six other types of healthcare facilities in the study region: private hospitals, Chittagong General Hospital, CMCH college, Hathazari Upazila Health Complex, traditional healer, Union health office	1	4	1		Mild			1	0	Data extracted from supplementary table 4	MHM	Complete	1	0	0	0	1	0	1	1	As all people were asked about hypothetical diarrhea for all 3 case definitions this is overlapping. Main analysis investigating care seeking for diarrhea, mild diarrhea case definition here most closely aligns with that goal.	1		1	0	Not reported
199	Clinical surveillance systems obscure the true cholera infection burden in an endemic region	doi.org/10.1038/s41591-024-02810-4	Survey	Cluster	Residents in the household	Resident	Mild diarrhea: three or more looes stools in 1 day	Diarrhea (3+ loose/liquid stools)	2021-03-27	2021-06-13		No outbreak description	There was including an ‚àº1-month enrollment gap due to a national COVID-19-related lockdown (referred to as rounds R0A and R0B throughout)	199_a	Mild, 1-4 years old	BGD	Bangladesh	Chittagong	Chittagong	Sitakunda		Urban		After experiencing three or more loose stools in 1 d, would you seek medical care? Where would you seek care first?	0	First source	Child		Pharmacies	Pharmacy	111	66				1	4	1		Mild			1	0	Data extracted from supplementary table 5	MHM	Complete	1	0	0	0	1	0	1	1	As all people were asked about hypothetical diarrhea for all 3 case definitions this is overlapping. Main analysis investigating care seeking for diarrhea, mild diarrhea case definition here most closely aligns with that goal.	1		1	0	Not reported
199	Clinical surveillance systems obscure the true cholera infection burden in an endemic region	doi.org/10.1038/s41591-024-02810-4	Survey	Cluster	Residents in the household	Resident	Mild diarrhea: three or more looes stools in 1 day	Diarrhea (3+ loose/liquid stools)	2021-03-27	2021-06-13		No outbreak description	There was including an ‚àº1-month enrollment gap due to a national COVID-19-related lockdown (referred to as rounds R0A and R0B throughout)	199_b	Mild, 5-64 years old	BGD	Bangladesh	Chittagong	Chittagong	Sitakunda		Urban		After experiencing three or more loose stools in 1 d, would you seek medical care? Where would you seek care first?	0	First source	Other (describe in notes)		Sitakunda facilities	Hospital/Clinic	2220	330			Sitakunda facilities refers to those individuals that would seek care at either the Sitakunda Upazila Health Complex or BITID Self or child; assent sought for those 7 and older	5	64	0		Mild			1	0	Data extracted from supplementary table 6	MHM	Complete	1	0	0	0	1	0	1	1	As all people were asked about hypothetical diarrhea for all 3 case definitions this is overlapping. Main analysis investigating care seeking for diarrhea, mild diarrhea case definition here most closely aligns with that goal.	1		1	0	Not reported
199	Clinical surveillance systems obscure the true cholera infection burden in an endemic region	doi.org/10.1038/s41591-024-02810-4	Survey	Cluster	Residents in the household	Resident	Mild diarrhea: three or more looes stools in 1 day	Diarrhea (3+ loose/liquid stools)	2021-03-27	2021-06-13		No outbreak description	There was including an ‚àº1-month enrollment gap due to a national COVID-19-related lockdown (referred to as rounds R0A and R0B throughout)	199_b	Mild, 5-64 years old	BGD	Bangladesh	Chittagong	Chittagong	Sitakunda		Urban		After experiencing three or more loose stools in 1 d, would you seek medical care? Where would you seek care first?	0	First source	Other (describe in notes)		Other facilities	Other	2220	46			Other facilities refers to those individuals that would seek care at one of six other types of healthcare facilities in the study region: private hospitals, Chittagong General Hospital, CMCH college, Hathazari Upazila Health Complex, traditional healer, Union health office Self or child; assent sought for those 7 and older	5	64	0		Mild			1	0	Data extracted from supplementary table 7	MHM	Complete	1	0	0	0	1	0	1	1	As all people were asked about hypothetical diarrhea for all 3 case definitions this is overlapping. Main analysis investigating care seeking for diarrhea, mild diarrhea case definition here most closely aligns with that goal.	1		1	0	Not reported
199	Clinical surveillance systems obscure the true cholera infection burden in an endemic region	doi.org/10.1038/s41591-024-02810-4	Survey	Cluster	Residents in the household	Resident	Mild diarrhea: three or more looes stools in 1 day	Diarrhea (3+ loose/liquid stools)	2021-03-27	2021-06-13		No outbreak description	There was including an ‚àº1-month enrollment gap due to a national COVID-19-related lockdown (referred to as rounds R0A and R0B throughout)	199_b	Mild, 5-64 years old	BGD	Bangladesh	Chittagong	Chittagong	Sitakunda		Urban		After experiencing three or more loose stools in 1 d, would you seek medical care? Where would you seek care first?	0	First source	Other (describe in notes)		Pharmacies	Pharmacy	2220	1293			Self or child; assent sought for those 7 and older	5	64	0		Mild			1	0	Data extracted from supplementary table 8	MHM	Complete	1	0	0	0	1	0	1	1	As all people were asked about hypothetical diarrhea for all 3 case definitions this is overlapping. Main analysis investigating care seeking for diarrhea, mild diarrhea case definition here most closely aligns with that goal.	1		1	0	Not reported
199	Clinical surveillance systems obscure the true cholera infection burden in an endemic region	doi.org/10.1038/s41591-024-02810-4	Survey	Cluster	Residents in the household	Resident	Mild diarrhea: three or more looes stools in 1 day	Diarrhea (3+ loose/liquid stools)	2021-03-27	2021-06-13		No outbreak description	There was including an ‚àº1-month enrollment gap due to a national COVID-19-related lockdown (referred to as rounds R0A and R0B throughout)	199_c	Mild, 65 and older	BGD	Bangladesh	Chittagong	Chittagong	Sitakunda		Urban		After experiencing three or more loose stools in 1 d, would you seek medical care? Where would you seek care first?	0	First source	Self		Sitakunda facilities	Hospital/Clinic	148	16			Sitakunda facilities refers to those individuals that would seek care at either the Sitakunda Upazila Health Complex or BITID	65		0		Mild			1	0	Data extracted from supplementary table 9	MHM	Complete	1	0	0	0	1	0	1	1	As all people were asked about hypothetical diarrhea for all 3 case definitions this is overlapping. Main analysis investigating care seeking for diarrhea, mild diarrhea case definition here most closely aligns with that goal.	1		1	0	Not reported
199	Clinical surveillance systems obscure the true cholera infection burden in an endemic region	doi.org/10.1038/s41591-024-02810-4	Survey	Cluster	Residents in the household	Resident	Mild diarrhea: three or more looes stools in 1 day	Diarrhea (3+ loose/liquid stools)	2021-03-27	2021-06-13		No outbreak description	There was including an ‚àº1-month enrollment gap due to a national COVID-19-related lockdown (referred to as rounds R0A and R0B throughout)	199_c	Mild, 65 and older	BGD	Bangladesh	Chittagong	Chittagong	Sitakunda		Urban		After experiencing three or more loose stools in 1 d, would you seek medical care? Where would you seek care first?	0	First source	Self		Other facilities	Other	148	2			Other facilities refers to those individuals that would seek care at one of six other types of healthcare facilities in the study region: private hospitals, Chittagong General Hospital, CMCH college, Hathazari Upazila Health Complex, traditional healer, Union health office	65		0		Mild			1	0	Data extracted from supplementary table 10	MHM	Complete	1	0	0	0	1	0	1	1	As all people were asked about hypothetical diarrhea for all 3 case definitions this is overlapping. Main analysis investigating care seeking for diarrhea, mild diarrhea case definition here most closely aligns with that goal.	1		1	0	Not reported
199	Clinical surveillance systems obscure the true cholera infection burden in an endemic region	doi.org/10.1038/s41591-024-02810-4	Survey	Cluster	Residents in the household	Resident	Mild diarrhea: three or more looes stools in 1 day	Diarrhea (3+ loose/liquid stools)	2021-03-27	2021-06-13		No outbreak description	There was including an ‚àº1-month enrollment gap due to a national COVID-19-related lockdown (referred to as rounds R0A and R0B throughout)	199_c	Mild, 65 and older	BGD	Bangladesh	Chittagong	Chittagong	Sitakunda		Urban		After experiencing three or more loose stools in 1 d, would you seek medical care? Where would you seek care first?	0	First source	Self		Pharmacies	Pharmacy	148	95				65		0		Mild			1	0	Data extracted from supplementary table 11	MHM	Complete	1	0	0	0	1	0	1	1	As all people were asked about hypothetical diarrhea for all 3 case definitions this is overlapping. Main analysis investigating care seeking for diarrhea, mild diarrhea case definition here most closely aligns with that goal.	1		1	0	Not reported
199	Clinical surveillance systems obscure the true cholera infection burden in an endemic region	doi.org/10.1038/s41591-024-02810-4	Survey	Cluster	Residents in the household	Resident	Moderate: three or more loose stools in a day with dehydration	Severe diarrhea (danger signs, dehydration, hospitalization, 1+ week)	2021-03-27	2021-06-13		No outbreak description	There was including an ‚àº1-month enrollment gap due to a national COVID-19-related lockdown (referred to as rounds R0A and R0B throughout)	199_d	Moderate, 0-4 years old	BGD	Bangladesh	Chittagong	Chittagong	Sitakunda		Urban		After experiencing three or more loose stools in a day and dehydration, where would you first seek medical care?	0	First source	Child		Sitakunda facilities	Hospital/Clinic	111	29			Sitakunda facilities refers to those individuals that would seek care at either the Sitakunda Upazila Health Complex or BITID	1	4	1		Moderate	Dehydration		1	0	Data extracted from supplementary table 12	MHM	Complete	0	0	0	0	1	0	1	1	As all people were asked about hypothetical diarrhea for all 3 case definitions this is overlapping. Main analysis investigating care seeking for diarrhea, mild diarrhea case definition here most closely aligns with that goal.	1		1	0	Not reported
199	Clinical surveillance systems obscure the true cholera infection burden in an endemic region	doi.org/10.1038/s41591-024-02810-4	Survey	Cluster	Residents in the household	Resident	Moderate: three or more loose stools in a day with dehydration	Severe diarrhea (danger signs, dehydration, hospitalization, 1+ week)	2021-03-27	2021-06-13		No outbreak description	There was including an ‚àº1-month enrollment gap due to a national COVID-19-related lockdown (referred to as rounds R0A and R0B throughout)	199_d	Moderate, 0-4 years old	BGD	Bangladesh	Chittagong	Chittagong	Sitakunda		Urban		After experiencing three or more loose stools in a day and dehydration, where would you first seek medical care?	0	First source	Child		Other facilities	Other	111	9			Other facilities refers to those individuals that would seek care at one of six other types of healthcare facilities in the study region: private hospitals, Chittagong General Hospital, CMCH college, Hathazari Upazila Health Complex, traditional healer, Union health office	1	4	1		Moderate	Dehydration		1	0	Data extracted from supplementary table 13	MHM	Complete	0	0	0	0	1	0	1	1	As all people were asked about hypothetical diarrhea for all 3 case definitions this is overlapping. Main analysis investigating care seeking for diarrhea, mild diarrhea case definition here most closely aligns with that goal.	1		1	0	Not reported
199	Clinical surveillance systems obscure the true cholera infection burden in an endemic region	doi.org/10.1038/s41591-024-02810-4	Survey	Cluster	Residents in the household	Resident	Moderate: three or more loose stools in a day with dehydration	Severe diarrhea (danger signs, dehydration, hospitalization, 1+ week)	2021-03-27	2021-06-13		No outbreak description	There was including an ‚àº1-month enrollment gap due to a national COVID-19-related lockdown (referred to as rounds R0A and R0B throughout)	199_d	Moderate, 0-4 years old	BGD	Bangladesh	Chittagong	Chittagong	Sitakunda		Urban		After experiencing three or more loose stools in a day and dehydration, where would you first seek medical care?	0	First source	Child		Pharmacies	Pharmacy	111	64				1	4	1		Moderate	Dehydration		1	0	Data extracted from supplementary table 14	MHM	Complete	0	0	0	0	1	0	1	1	As all people were asked about hypothetical diarrhea for all 3 case definitions this is overlapping. Main analysis investigating care seeking for diarrhea, mild diarrhea case definition here most closely aligns with that goal.	1		1	0	Not reported
199	Clinical surveillance systems obscure the true cholera infection burden in an endemic region	doi.org/10.1038/s41591-024-02810-4	Survey	Cluster	Residents in the household	Resident	Moderate: three or more loose stools in a day with dehydration	Severe diarrhea (danger signs, dehydration, hospitalization, 1+ week)	2021-03-27	2021-06-13		No outbreak description	There was including an ‚àº1-month enrollment gap due to a national COVID-19-related lockdown (referred to as rounds R0A and R0B throughout)	199_e	Moderate, 5-64 years old	BGD	Bangladesh	Chittagong	Chittagong	Sitakunda		Urban		After experiencing three or more loose stools in a day and dehydration, where would you first seek medical care?	0	First source	Other (describe in notes)		Sitakunda facilities	Hospital/Clinic	2220	576			Sitakunda facilities refers to those individuals that would seek care at either the Sitakunda Upazila Health Complex or BITID Self or child; assent sought for those 7 and older	5	64	0		Moderate	Dehydration		1	0	Data extracted from supplementary table 15	MHM	Complete	0	0	0	0	1	0	1	1	As all people were asked about hypothetical diarrhea for all 3 case definitions this is overlapping. Main analysis investigating care seeking for diarrhea, mild diarrhea case definition here most closely aligns with that goal.	1		1	0	Not reported
199	Clinical surveillance systems obscure the true cholera infection burden in an endemic region	doi.org/10.1038/s41591-024-02810-4	Survey	Cluster	Residents in the household	Resident	Moderate: three or more loose stools in a day with dehydration	Severe diarrhea (danger signs, dehydration, hospitalization, 1+ week)	2021-03-27	2021-06-13		No outbreak description	There was including an ‚àº1-month enrollment gap due to a national COVID-19-related lockdown (referred to as rounds R0A and R0B throughout)	199_e	Moderate, 5-64 years old	BGD	Bangladesh	Chittagong	Chittagong	Sitakunda		Urban		After experiencing three or more loose stools in a day and dehydration, where would you first seek medical care?	0	First source	Other (describe in notes)		Other facilities	Other	2220	235			Other facilities refers to those individuals that would seek care at one of six other types of healthcare facilities in the study region: private hospitals, Chittagong General Hospital, CMCH college, Hathazari Upazila Health Complex, traditional healer, Union health office Self or child; assent sought for those 7 and older	5	64	0		Moderate	Dehydration		1	0	Data extracted from supplementary table 16	MHM	Complete	0	0	0	0	1	0	1	1	As all people were asked about hypothetical diarrhea for all 3 case definitions this is overlapping. Main analysis investigating care seeking for diarrhea, mild diarrhea case definition here most closely aligns with that goal.	1		1	0	Not reported
199	Clinical surveillance systems obscure the true cholera infection burden in an endemic region	doi.org/10.1038/s41591-024-02810-4	Survey	Cluster	Residents in the household	Resident	Moderate: three or more loose stools in a day with dehydration	Severe diarrhea (danger signs, dehydration, hospitalization, 1+ week)	2021-03-27	2021-06-13		No outbreak description	There was including an ‚àº1-month enrollment gap due to a national COVID-19-related lockdown (referred to as rounds R0A and R0B throughout)	199_e	Moderate, 5-64 years old	BGD	Bangladesh	Chittagong	Chittagong	Sitakunda		Urban		After experiencing three or more loose stools in a day and dehydration, where would you first seek medical care?	0	First source	Other (describe in notes)		Pharmacies	Pharmacy	2220	1090			Self or child;assent sought for those 7 and older	5	64	0		Moderate	Dehydration		1	0	Data extracted from supplementary table 17	MHM	Complete	0	0	0	0	1	0	1	1	As all people were asked about hypothetical diarrhea for all 3 case definitions this is overlapping. Main analysis investigating care seeking for diarrhea, mild diarrhea case definition here most closely aligns with that goal.	1		1	0	Not reported
199	Clinical surveillance systems obscure the true cholera infection burden in an endemic region	doi.org/10.1038/s41591-024-02810-4	Survey	Cluster	Residents in the household	Resident	Moderate: three or more loose stools in a day with dehydration	Severe diarrhea (danger signs, dehydration, hospitalization, 1+ week)	2021-03-27	2021-06-13		No outbreak description	There was including an ‚àº1-month enrollment gap due to a national COVID-19-related lockdown (referred to as rounds R0A and R0B throughout)	199_f	Moderate, 65 and older	BGD	Bangladesh	Chittagong	Chittagong	Sitakunda		Urban		After experiencing three or more loose stools in a day and dehydration, where would you first seek medical care?	0	First source	Self		Sitakunda facilities	Hospital/Clinic	148	36			Sitakunda facilities refers to those individuals that would seek care at either the Sitakunda Upazila Health Complex or BITID	65		0		Moderate	Dehydration		1	0	Data extracted from supplementary table 18	MHM	Complete	0	0	0	0	1	0	1	1	As all people were asked about hypothetical diarrhea for all 3 case definitions this is overlapping. Main analysis investigating care seeking for diarrhea, mild diarrhea case definition here most closely aligns with that goal.	1		1	0	Not reported
199	Clinical surveillance systems obscure the true cholera infection burden in an endemic region	doi.org/10.1038/s41591-024-02810-4	Survey	Cluster	Residents in the household	Resident	Moderate: three or more loose stools in a day with dehydration	Severe diarrhea (danger signs, dehydration, hospitalization, 1+ week)	2021-03-27	2021-06-13		No outbreak description	There was including an ‚àº1-month enrollment gap due to a national COVID-19-related lockdown (referred to as rounds R0A and R0B throughout)	199_f	Moderate, 65 and older	BGD	Bangladesh	Chittagong	Chittagong	Sitakunda		Urban		After experiencing three or more loose stools in a day and dehydration, where would you first seek medical care?	0	First source	Self		Other facilities	Other	148	16			Other facilities refers to those individuals that would seek care at one of six other types of healthcare facilities in the study region: private hospitals, Chittagong General Hospital, CMCH college, Hathazari Upazila Health Complex, traditional healer, Union health office	65		0		Moderate	Dehydration		1	0	Data extracted from supplementary table 19	MHM	Complete	0	0	0	0	1	0	1	1	As all people were asked about hypothetical diarrhea for all 3 case definitions this is overlapping. Main analysis investigating care seeking for diarrhea, mild diarrhea case definition here most closely aligns with that goal.	1		1	0	Not reported
199	Clinical surveillance systems obscure the true cholera infection burden in an endemic region	doi.org/10.1038/s41591-024-02810-4	Survey	Cluster	Residents in the household	Resident	Moderate: three or more loose stools in a day with dehydration	Severe diarrhea (danger signs, dehydration, hospitalization, 1+ week)	2021-03-27	2021-06-13		No outbreak description	There was including an ‚àº1-month enrollment gap due to a national COVID-19-related lockdown (referred to as rounds R0A and R0B throughout)	199_f	Moderate, 65 and older	BGD	Bangladesh	Chittagong	Chittagong	Sitakunda		Urban		After experiencing three or more loose stools in a day and dehydration, where would you first seek medical care?	0	First source	Self		Pharmacies	Pharmacy	148	73				65		0		Moderate	Dehydration		1	0	Data extracted from supplementary table 20	MHM	Complete	0	0	0	0	1	0	1	1	As all people were asked about hypothetical diarrhea for all 3 case definitions this is overlapping. Main analysis investigating care seeking for diarrhea, mild diarrhea case definition here most closely aligns with that goal.	1		1	0	Not reported
199	Clinical surveillance systems obscure the true cholera infection burden in an endemic region	doi.org/10.1038/s41591-024-02810-4	Survey	Cluster	Residents in the household	Resident	Severe diarrhea: three or more loose stools per day for more than 3 days	Severe diarrhea (danger signs, dehydration, hospitalization, 1+ week)	2021-03-27	2021-06-13		No outbreak description	There was including an ‚àº1-month enrollment gap due to a national COVID-19-related lockdown (referred to as rounds R0A and R0B throughout)	199_g	Severe, 1-4 years old	BGD	Bangladesh	Chittagong	Chittagong	Sitakunda		Urban		After experiencing three or more loose stools per day for more than 3 d, where would you first seek medical care?	0	First source	Child		Sitakunda facilities	Hospital/Clinic	111	54			Sitakunda facilities refers to those individuals that would seek care at either the Sitakunda Upazila Health Complex or BITID	1	4	1		Severe			1	0	Data extracted from supplementary table 21	MHM	Complete	0	0	0	0	1	0	1	1	As all people were asked about hypothetical diarrhea for all 3 case definitions this is overlapping. Main analysis investigating care seeking for diarrhea, mild diarrhea case definition here most closely aligns with that goal.	1		1	0	Not reported
199	Clinical surveillance systems obscure the true cholera infection burden in an endemic region	doi.org/10.1038/s41591-024-02810-4	Survey	Cluster	Residents in the household	Resident	Severe diarrhea: three or more loose stools per day for more than 3 days	Severe diarrhea (danger signs, dehydration, hospitalization, 1+ week)	2021-03-27	2021-06-13		No outbreak description	There was including an ‚àº1-month enrollment gap due to a national COVID-19-related lockdown (referred to as rounds R0A and R0B throughout)	199_g	Severe, 1-4 years old	BGD	Bangladesh	Chittagong	Chittagong	Sitakunda		Urban		After experiencing three or more loose stools per day for more than 3 d, where would you first seek medical care?	0	First source	Child		Other facilities	Other	111	7			Other facilities refers to those individuals that would seek care at one of six other types of healthcare facilities in the study region: private hospitals, Chittagong General Hospital, CMCH college, Hathazari Upazila Health Complex, traditional healer, Union health office	1	4	1		Severe			1	0	Data extracted from supplementary table 22	MHM	Complete	0	0	0	0	1	0	1	1	As all people were asked about hypothetical diarrhea for all 3 case definitions this is overlapping. Main analysis investigating care seeking for diarrhea, mild diarrhea case definition here most closely aligns with that goal.	1		1	0	Not reported
199	Clinical surveillance systems obscure the true cholera infection burden in an endemic region	doi.org/10.1038/s41591-024-02810-4	Survey	Cluster	Residents in the household	Resident	Severe diarrhea: three or more loose stools per day for more than 3 days	Severe diarrhea (danger signs, dehydration, hospitalization, 1+ week)	2021-03-27	2021-06-13		No outbreak description	There was including an ‚àº1-month enrollment gap due to a national COVID-19-related lockdown (referred to as rounds R0A and R0B throughout)	199_g	Severe, 1-4 years old	BGD	Bangladesh	Chittagong	Chittagong	Sitakunda		Urban		After experiencing three or more loose stools per day for more than 3 d, where would you first seek medical care?	0	First source	Child		Pharmacies	Pharmacy	111	45				1	4	1		Severe			1	0	Data extracted from supplementary table 23	MHM	Complete	0	0	0	0	1	0	1	1	As all people were asked about hypothetical diarrhea for all 3 case definitions this is overlapping. Main analysis investigating care seeking for diarrhea, mild diarrhea case definition here most closely aligns with that goal.	1		1	0	Not reported
199	Clinical surveillance systems obscure the true cholera infection burden in an endemic region	doi.org/10.1038/s41591-024-02810-4	Survey	Cluster	Residents in the household	Resident	Severe diarrhea: three or more loose stools per day for more than 3 days	Severe diarrhea (danger signs, dehydration, hospitalization, 1+ week)	2021-03-27	2021-06-13		No outbreak description	There was including an ‚àº1-month enrollment gap due to a national COVID-19-related lockdown (referred to as rounds R0A and R0B throughout)	199_h	Severe, 5-64 years old	BGD	Bangladesh	Chittagong	Chittagong	Sitakunda		Urban		After experiencing three or more loose stools per day for more than 3 d, where would you first seek medical care?	0	First source	Other (describe in notes)		Sitakunda facilities	Hospital/Clinic	2220	966			Sitakunda facilities refers to those individuals that would seek care at either the Sitakunda Upazila Health Complex or BITID Self or child; assent sought for those 7 and older	5	64	0		Severe			1	0	Data extracted from supplementary table 24	MHM	Complete	0	0	0	0	1	0	1	1	As all people were asked about hypothetical diarrhea for all 3 case definitions this is overlapping. Main analysis investigating care seeking for diarrhea, mild diarrhea case definition here most closely aligns with that goal.	1		1	0	Not reported
199	Clinical surveillance systems obscure the true cholera infection burden in an endemic region	doi.org/10.1038/s41591-024-02810-4	Survey	Cluster	Residents in the household	Resident	Severe diarrhea: three or more loose stools per day for more than 3 days	Severe diarrhea (danger signs, dehydration, hospitalization, 1+ week)	2021-03-27	2021-06-13		No outbreak description	There was including an ‚àº1-month enrollment gap due to a national COVID-19-related lockdown (referred to as rounds R0A and R0B throughout)	199_h	Severe, 5-64 years old	BGD	Bangladesh	Chittagong	Chittagong	Sitakunda		Urban		After experiencing three or more loose stools per day for more than 3 d, where would you first seek medical care?	0	First source	Other (describe in notes)		Other facilities	Other	2220	225			Other facilities refers to those individuals that would seek care at one of six other types of healthcare facilities in the study region: private hospitals, Chittagong General Hospital, CMCH college, Hathazari Upazila Health Complex, traditional healer, Union health office Self or child; assent sought for those 7 and older	5	64	0		Severe			1	0	Data extracted from supplementary table 25	MHM	Complete	0	0	0	0	1	0	1	1	As all people were asked about hypothetical diarrhea for all 3 case definitions this is overlapping. Main analysis investigating care seeking for diarrhea, mild diarrhea case definition here most closely aligns with that goal.	1		1	0	Not reported
199	Clinical surveillance systems obscure the true cholera infection burden in an endemic region	doi.org/10.1038/s41591-024-02810-4	Survey	Cluster	Residents in the household	Resident	Severe diarrhea: three or more loose stools per day for more than 3 days	Severe diarrhea (danger signs, dehydration, hospitalization, 1+ week)	2021-03-27	2021-06-13		No outbreak description	There was including an ‚àº1-month enrollment gap due to a national COVID-19-related lockdown (referred to as rounds R0A and R0B throughout)	199_h	Severe, 5-64 years old	BGD	Bangladesh	Chittagong	Chittagong	Sitakunda		Urban		After experiencing three or more loose stools per day for more than 3 d, where would you first seek medical care?	0	First source	Other (describe in notes)		Pharmacies	Pharmacy	2220	888			Self or child; assent sought for those 7 and older	5	64	0		Severe			1	0	Data extracted from supplementary table 26	MHM	Complete	0	0	0	0	1	0	1	1	As all people were asked about hypothetical diarrhea for all 3 case definitions this is overlapping. Main analysis investigating care seeking for diarrhea, mild diarrhea case definition here most closely aligns with that goal.	1		1	0	Not reported
199	Clinical surveillance systems obscure the true cholera infection burden in an endemic region	doi.org/10.1038/s41591-024-02810-4	Survey	Cluster	Residents in the household	Resident	Severe diarrhea: three or more loose stools per day for more than 3 days	Severe diarrhea (danger signs, dehydration, hospitalization, 1+ week)	2021-03-27	2021-06-13		No outbreak description	There was including an ‚àº1-month enrollment gap due to a national COVID-19-related lockdown (referred to as rounds R0A and R0B throughout)	199_i	Severe, 65 and older	BGD	Bangladesh	Chittagong	Chittagong	Sitakunda		Urban		After experiencing three or more loose stools per day for more than 3 d, where would you first seek medical care?	0	First source	Self		Sitakunda facilities	Hospital/Clinic	148	63			Sitakunda facilities refers to those individuals that would seek care at either the Sitakunda Upazila Health Complex or BITID	65		0		Severe			1	0	Data extracted from supplementary table 27	MHM	Complete	0	0	0	0	1	0	1	1	As all people were asked about hypothetical diarrhea for all 3 case definitions this is overlapping. Main analysis investigating care seeking for diarrhea, mild diarrhea case definition here most closely aligns with that goal.	1		1	0	Not reported
199	Clinical surveillance systems obscure the true cholera infection burden in an endemic region	doi.org/10.1038/s41591-024-02810-4	Survey	Cluster	Residents in the household	Resident	Severe diarrhea: three or more loose stools per day for more than 3 days	Severe diarrhea (danger signs, dehydration, hospitalization, 1+ week)	2021-03-27	2021-06-13		No outbreak description	There was including an ‚àº1-month enrollment gap due to a national COVID-19-related lockdown (referred to as rounds R0A and R0B throughout)	199_i	Severe, 65 and older	BGD	Bangladesh	Chittagong	Chittagong	Sitakunda		Urban		After experiencing three or more loose stools per day for more than 3 d, where would you first seek medical care?	0	First source	Self		Other facilities	Other	148	20			Other facilities refers to those individuals that would seek care at one of six other types of healthcare facilities in the study region: private hospitals, Chittagong General Hospital, CMCH college, Hathazari Upazila Health Complex, traditional healer, Union health office	65		0		Severe			1	0	Data extracted from supplementary table 28	MHM	Complete	0	0	0	0	1	0	1	1	As all people were asked about hypothetical diarrhea for all 3 case definitions this is overlapping. Main analysis investigating care seeking for diarrhea, mild diarrhea case definition here most closely aligns with that goal.	1		1	0	Not reported
199	Clinical surveillance systems obscure the true cholera infection burden in an endemic region	doi.org/10.1038/s41591-024-02810-4	Survey	Cluster	Residents in the household	Resident	Severe diarrhea: three or more loose stools per day for more than 3 days	Severe diarrhea (danger signs, dehydration, hospitalization, 1+ week)	2021-03-27	2021-06-13		No outbreak description	There was including an ‚àº1-month enrollment gap due to a national COVID-19-related lockdown (referred to as rounds R0A and R0B throughout)	199_i	Severe, 65 and older	BGD	Bangladesh	Chittagong	Chittagong	Sitakunda		Urban		After experiencing three or more loose stools per day for more than 3 d, where would you first seek medical care?	0	First source	Self		Pharmacies	Pharmacy	148	992				65		0		Severe			1	0	Data extracted from supplementary table 29	MHM	Complete	0	0	0	0	1	0	1	1	As all people were asked about hypothetical diarrhea for all 3 case definitions this is overlapping. Main analysis investigating care seeking for diarrhea, mild diarrhea case definition here most closely aligns with that goal.	1		1	0	Not reported
200	Effect of a Homestead Food Production Program on the Prevalence of Diarrhea and Acute Respiratory Infection in Children in Sylhet, Bangladesh: A Cluster-Randomized Controlled Trial	doi.org/10.4269/ajtmh.23-0152	Intervention	Cluster	Women enrolled in the FAARM program with children 3 years or younger. To be eligible for the program, women needed to be 30 years old or younger, be married, and have access to at least 40 m2 of land.	Caregiver	Loose or mushy stools	Diarrhea (3+ loose/liquid stools)	2015-09-01	2016-08-31	Study investigating the effect of the homestead food production (HFP) program	No outbreak description	The first year of the intervention was from Sep. 2015 to Aug. 2016, exact dates assumed	200_a	Control; year 1	BGD	Bangladesh	Sylhet	Habiganj	Baniachong, Nabiganj		Rural		Did the child receive health care for this episode of diarrhea?	0	Any care	Child		Health care	Any care outside home			260	158			3	1					0	0	Data extracted from supplementary table 4	MHM	Complete	1	1	0	0	0	0	0	1		1		1	1	For control group, at follow-up: 64 aged out, 2 died, 17 were lost to follow-up, 6 refused, 1 younger child to follow up. At endline, 6 died and 66 were born after women's survey cisit. 3 were excluded at analysis because they aged out.
200	Effect of a Homestead Food Production Program on the Prevalence of Diarrhea and Acute Respiratory Infection in Children in Sylhet, Bangladesh: A Cluster-Randomized Controlled Trial	doi.org/10.4269/ajtmh.23-0152	Intervention	Cluster	Women enrolled in the FAARM program with children 3 years or younger. To be eligible for the program, women needed to be 30 years old or younger, be married, and have access to at least 40 m2 of land.	Caregiver	Loose or mushy stools	Diarrhea (3+ loose/liquid stools)	2016-09-01	2017-08-31	Study investigating the effect of the homestead food production (HFP) program	No outbreak description	The second year from Sep. 2016 to Aug. 2017, exact dates assumed	200_b	Control; year 2	BGD	Bangladesh	Sylhet	Habiganj	Baniachong, Nabiganj		Rural		Did the child receive health care for this episode of diarrhea?	0	Any care	Child		Health care	Any care outside home			138	87			3	1					0	0	Data extracted from supplementary table 5	MHM	Complete	1	1	0	0	0	0	0	1		1		1	1	For control group, at follow-up: 64 aged out, 2 died, 17 were lost to follow-up, 6 refused, 1 younger child to follow up. At endline, 6 died and 66 were born after women's survey cisit. 3 were excluded at analysis because they aged out.
200	Effect of a Homestead Food Production Program on the Prevalence of Diarrhea and Acute Respiratory Infection in Children in Sylhet, Bangladesh: A Cluster-Randomized Controlled Trial	doi.org/10.4269/ajtmh.23-0152	Intervention	Cluster	Women enrolled in the FAARM program with children 3 years or younger. To be eligible for the program, women needed to be 30 years old or younger, be married, and have access to at least 40 m2 of land.	Caregiver	Loose or mushy stools	Diarrhea (3+ loose/liquid stools)	2017-09-01	2018-08-31	Study investigating the effect of the homestead food production (HFP) program	No outbreak description	The third year from Sep. 2017 to Aug. 2018, exact dates assumed	200_c	Control; year 3	BGD	Bangladesh	Sylhet	Habiganj	Baniachong, Nabiganj		Rural		Did the child receive health care for this episode of diarrhea?	0	Any care	Child		Health care	Any care outside home			103	84			3	1					0	0	Data extracted from supplementary table 6	MHM	Complete	1	1	0	0	0	0	0	1		1		1	1	For control group, at follow-up: 64 aged out, 2 died, 17 were lost to follow-up, 6 refused, 1 younger child to follow up. At endline, 6 died and 66 were born after women's survey cisit. 3 were excluded at analysis because they aged out.
200	Effect of a Homestead Food Production Program on the Prevalence of Diarrhea and Acute Respiratory Infection in Children in Sylhet, Bangladesh: A Cluster-Randomized Controlled Trial	doi.org/10.4269/ajtmh.23-0152	Intervention	Cluster	Women enrolled in the FAARM program with children 3 years or younger. To be eligible for the program, women needed to be 30 years old or younger, be married, and have access to at least 40 m2 of land.	Caregiver	Loose or mushy stools	Diarrhea (3+ loose/liquid stools)	2018-09-01	2018-12-31	Study investigating the effect of the homestead food production (HFP) program	No outbreak description	The scale-down of the intervention was from Sep. 2018 to Sep. 2019 during which field activities were phased out and stopped by Dec. 2018 and only a nutrition counseling refresher training was provided in May 2019, exact dates assumed	200_d	Control; scale down	BGD	Bangladesh	Sylhet	Habiganj	Baniachong, Nabiganj		Rural		Did the child receive health care for this episode of diarrhea?	0	Any care	Child		Health care	Any care outside home			118	99			3	1					0	0	Data extracted from supplementary table 7	MHM	Complete	1	1	0	0	0	0	0	1		1		1	1	For control group, at follow-up: 64 aged out, 2 died, 17 were lost to follow-up, 6 refused, 1 younger child to follow up. At endline, 6 died and 66 were born after women's survey cisit. 3 were excluded at analysis because they aged out.
200	Effect of a Homestead Food Production Program on the Prevalence of Diarrhea and Acute Respiratory Infection in Children in Sylhet, Bangladesh: A Cluster-Randomized Controlled Trial	doi.org/10.4269/ajtmh.23-0152	Intervention	Cluster	Women enrolled in the FAARM program with children 3 years or younger. To be eligible for the program, women needed to be 30 years old or younger, be married, and have access to at least 40 m2 of land.	Caregiver	Loose or mushy stools	Diarrhea (3+ loose/liquid stools)	2019-10-01	2020-02-29	Study investigating the effect of the homestead food production (HFP) program	No outbreak description	The post-intervention endline survey was conducted from Oct. 2019 to Feb. 2020, exact dates assumed	200_e	Control; post intervention	BGD	Bangladesh	Sylhet	Habiganj	Baniachong, Nabiganj		Rural		Did the child receive health care for this episode of diarrhea?	0	Any care	Child		Health care	Any care outside home			38	30			3	1					0	0	Data extracted from supplementary table 8	MHM	Complete	1	1	0	0	0	0	0	1		1		1	1	For control group, at follow-up: 64 aged out, 2 died, 17 were lost to follow-up, 6 refused, 1 younger child to follow up. At endline, 6 died and 66 were born after women's survey cisit. 3 were excluded at analysis because they aged out.
200	Effect of a Homestead Food Production Program on the Prevalence of Diarrhea and Acute Respiratory Infection in Children in Sylhet, Bangladesh: A Cluster-Randomized Controlled Trial	doi.org/10.4269/ajtmh.23-0152	Intervention	Cluster	Women enrolled in the FAARM program with children 3 years or younger. To be eligible for the program, women needed to be 30 years old or younger, be married, and have access to at least 40 m2 of land.	Caregiver	Loose or mushy stools	Diarrhea (3+ loose/liquid stools)	2015-09-01	2016-08-31	Study investigating the effect of the homestead food production (HFP) program	No outbreak description	The first year of the intervention was from Sep. 2015 to Aug. 2016, exact dates assumed	200_f	Intervention; year 1	BGD	Bangladesh	Sylhet	Habiganj	Baniachong, Nabiganj		Rural		Did the child receive health care for this episode of diarrhea?	0	Any care	Child		Health care	Any care outside home			241	138			3	1					0	0	Data extracted from supplementary table 9	MHM	Complete	1	1	0	0	0	0	0	1		1		1	1	For intervention group, at follow-up: 59 aged out, 2 died, 1 was adopted out, 17 were lost to follow-up, 4 refused. At endline, 4 had died and 75 were born after women's survey cisit. 5 were excluded at analysis because they aged out.
200	Effect of a Homestead Food Production Program on the Prevalence of Diarrhea and Acute Respiratory Infection in Children in Sylhet, Bangladesh: A Cluster-Randomized Controlled Trial	doi.org/10.4269/ajtmh.23-0152	Intervention	Cluster	Women enrolled in the FAARM program with children 3 years or younger. To be eligible for the program, women needed to be 30 years old or younger, be married, and have access to at least 40 m2 of land.	Caregiver	Loose or mushy stools	Diarrhea (3+ loose/liquid stools)	2016-09-01	2017-08-31	Study investigating the effect of the homestead food production (HFP) program	No outbreak description	The second year from Sep. 2016 to Aug. 2017, exact dates assumed	200_g	Intervention; year 2	BGD	Bangladesh	Sylhet	Habiganj	Baniachong, Nabiganj		Rural		Did the child receive health care for this episode of diarrhea?	0	Any care	Child		Health care	Any care outside home			136	97			3	1					0	0	Data extracted from supplementary table 10	MHM	Complete	1	1	0	0	0	0	0	1		1		1	1	For intervention group, at follow-up: 59 aged out, 2 died, 1 was adopted out, 17 were lost to follow-up, 4 refused. At endline, 4 had died and 75 were born after women's survey cisit. 5 were excluded at analysis because they aged out.
200	Effect of a Homestead Food Production Program on the Prevalence of Diarrhea and Acute Respiratory Infection in Children in Sylhet, Bangladesh: A Cluster-Randomized Controlled Trial	doi.org/10.4269/ajtmh.23-0152	Intervention	Cluster	Women enrolled in the FAARM program with children 3 years or younger. To be eligible for the program, women needed to be 30 years old or younger, be married, and have access to at least 40 m2 of land.	Caregiver	Loose or mushy stools	Diarrhea (3+ loose/liquid stools)	2017-09-01	2018-08-31	Study investigating the effect of the homestead food production (HFP) program	No outbreak description	The third year from Sep. 2017 to Aug. 2018, exact dates assumed	200_h	Intervention; year 3	BGD	Bangladesh	Sylhet	Habiganj	Baniachong, Nabiganj		Rural		Did the child receive health care for this episode of diarrhea?	0	Any care	Child		Health care	Any care outside home			96	82			3	1					0	0	Data extracted from supplementary table 11	MHM	Complete	1	1	0	0	0	0	0	1		1		1	1	For intervention group, at follow-up: 59 aged out, 2 died, 1 was adopted out, 17 were lost to follow-up, 4 refused. At endline, 4 had died and 75 were born after women's survey cisit. 5 were excluded at analysis because they aged out.
200	Effect of a Homestead Food Production Program on the Prevalence of Diarrhea and Acute Respiratory Infection in Children in Sylhet, Bangladesh: A Cluster-Randomized Controlled Trial	doi.org/10.4269/ajtmh.23-0152	Intervention	Cluster	Women enrolled in the FAARM program with children 3 years or younger. To be eligible for the program, women needed to be 30 years old or younger, be married, and have access to at least 40 m2 of land.	Caregiver	Loose or mushy stools	Diarrhea (3+ loose/liquid stools)	2018-09-01	2018-12-31	Study investigating the effect of the homestead food production (HFP) program	No outbreak description	The scale-down of the intervention was from Sep. 2018 to Sep. 2019 during which field activities were phased out and stopped by Dec. 2018 and only a nutrition counseling refresher training was provided in May 2019, exact dates assumed	200_i	Intervention; scale down	BGD	Bangladesh	Sylhet	Habiganj	Baniachong, Nabiganj		Rural		Did the child receive health care for this episode of diarrhea?	0	Any care	Child		Health care	Any care outside home			91	80			3	1					0	0	Data extracted from supplementary table 12	MHM	Complete	1	1	0	0	0	0	0	1		1		1	1	For intervention group, at follow-up: 59 aged out, 2 died, 1 was adopted out, 17 were lost to follow-up, 4 refused. At endline, 4 had died and 75 were born after women's survey cisit. 5 were excluded at analysis because they aged out.
200	Effect of a Homestead Food Production Program on the Prevalence of Diarrhea and Acute Respiratory Infection in Children in Sylhet, Bangladesh: A Cluster-Randomized Controlled Trial	doi.org/10.4269/ajtmh.23-0152	Intervention	Cluster	Women enrolled in the FAARM program with children 3 years or younger. To be eligible for the program, women needed to be 30 years old or younger, be married, and have access to at least 40 m2 of land.	Caregiver	Loose or mushy stools	Diarrhea (3+ loose/liquid stools)	2019-10-01	2020-02-29	Study investigating the effect of the homestead food production (HFP) program	No outbreak description	The post-intervention endline survey was conducted from Oct. 2019 to Feb. 2020, exact dates assumed	200_j	Intervention; post intervention	BGD	Bangladesh	Sylhet	Habiganj	Baniachong, Nabiganj		Rural		Did the child receive health care for this episode of diarrhea?	0	Any care	Child		Health care	Any care outside home			51	40			3	1					0	0	Data extracted from supplementary table 13	MHM	Complete	1	1	0	0	0	0	0	1		1		1	1	For intervention group, at follow-up: 59 aged out, 2 died, 1 was adopted out, 17 were lost to follow-up, 4 refused. At endline, 4 had died and 75 were born after women's survey cisit. 5 were excluded at analysis because they aged out.
201	Prevalence and distribution of acute gastrointestinal illness in the community of China: a population-based face-to-face survey, 2014-2015	doi.org/10.1186/s12889-023-15337-z	Survey	Stratified	Residents who lived at the survey site for more than six months and infants under six months born in the survey site	Resident	AGI was defined as having had at least three episodes of loose stools or any vomiting in any 24-h period. Any AGI symptoms caused by a non-infectious gastrointestinal illness like chronic gastrointestinal diseases (Crohn‚Äôs disease, ulcerative colitis, stomach cancer, and intestinal tumors, irritable bowel or coeliac disease), or alcohol or drugs, or normal physiological phenomena like pregnancy and menstruation were also excluded.	Gastroenteritis (diarrhea or vomiting)	2014-04-01	2015-03-31		No outbreak description	Sampling from April 2014 - March 2015, exact dates assumed	201_a	All data	CHN	China	Jilin, Beijing, Shanghai, Jiangsu, Guangdong, Henan, Gansu, Sichuan				Both		What level of care what sought?	0	Any care	Other (describe in notes)		Outpatients	Hospital/Clinic			948	337	Text does not specify, but study has information for children, including those under 5, so some level of self report and report for child is occurring								0	1	Data extracted from supplementary table 14	MHM	Complete	1	0	0	0	0	0	0	1		0	1	1	1	In total, 58,320 interviews were completed in the period between April 2014 to March 2015. Among these, 56,704 (97%) valid responses were obtained.
201	Prevalence and distribution of acute gastrointestinal illness in the community of China: a population-based face-to-face survey, 2014-2015	doi.org/10.1186/s12889-023-15337-z	Survey	Stratified	Residents who lived at the survey site for more than six months and infants under six months born in the survey site	Resident	AGI was defined as having had at least three episodes of loose stools or any vomiting in any 24-h period. Any AGI symptoms caused by a non-infectious gastrointestinal illness like chronic gastrointestinal diseases (Crohn‚Äôs disease, ulcerative colitis, stomach cancer, and intestinal tumors, irritable bowel or coeliac disease), or alcohol or drugs, or normal physiological phenomena like pregnancy and menstruation were also excluded.	Gastroenteritis (diarrhea or vomiting)	2014-04-01	2015-03-31		No outbreak description	Sampling from April 2014 - March 2015, exact dates assumed	201_a	All data	CHN	China	Jilin, Beijing, Shanghai, Jiangsu, Guangdong, Henan, Gansu, Sichuan				Both		What level of care what sought?	0	Any care	Other (describe in notes)		Outpatients at private hospital	Private Hospital/Clinic			948	9	Text does not specify, but study has information for children, including those under 5, so some level of self report and report for child is occurring								0	1	Data extracted from supplementary table 15	MHM	Complete	1	0	0	0	0	0	0	1		0	1	1	1	In total, 58,320 interviews were completed in the period between April 2014 to March 2015. Among these, 56,704 (97%) valid responses were obtained.
202	Determinants of diarrheal disease in children undergoing complementary feeding in a low-income urban setting in Kenya	doi.org/10.1111/tmi.14035	Survey	Cluster	Caregivers of children aged 6-24 months undergoing complementary feeding and residing in the study area. Children diagnosed with malnutrition or other illnesses other than diarrhea were excluded	Caregiver	The passage of three or more loose stools per day (WHO definition)	Diarrhea (3+ loose/liquid stools)				No outbreak description	No sampling dates provided, study printed in 2024	202_a	All data	KEN	Kenya	Kisumu	Kisumu Central		Nyalenda	Urban	Nyalenda represents a typical low-income urban setting characterised by challenges, including overcrowding, inadequate sanitation, and limited access to clean water.	Did you seek care at a healthcare facility?	0	Any care	Child	14	Healthcare facility	Hospital/Clinic			103	72		0.6	2	1					0	0	282/302 respondents female	MHM	Complete	1	0	0	0	0	0	0	1		1		1	0
203	Uptake of community health care provision by community health entrepreneurs for febrile illness and diarrhoea: a cross-sectional survey in rural communities in Bunyangabu district, Uganda	doi.org/10.1136/bmjopen-2023-074393	Survey	Systematic	Adults, preferably the mother of the household, 18 or older who answered on behalf of the household	Head of household		No explicit diarrhea definition	2022-04-01	2022-05-31		No outbreak description	Sampling from April-May 2022, exact dates assumed	203_a	Children under five; any care	UGA	Uganda	Kabarole, Kabarole, Kabarole, Kabarole, Kabarole, Kasese	Bunyangabu, Bunyangabu, Bunyangabu, Bunyangabu, Bunyangabu, Bukonjo	Kibiito, Rwiimi, Kibiito, Kisomoro, Buhesi, Munkunyu	Kabale, Kaini, Kabonero, Kisomoro, Kiyomiya and Nyakatonzi	Both	Bunyangabu district is 477 km2 in size with a total population of approximately 195 100, of whom 64.7% live in rural area. The district is rural and hilly with numerous crater lakes	Where was care sought?	0	Any care	Child	90	Any care	Any care outside home			323	280			4	1					1	0		MHM	Complete	0	0	0	0	1	0	0	1	Care seeking by specific location type is available and used as the primary dataset, despite it being multiple choice. Care seeking here is not detailed by location but is not mulitple choice	1		0	0
203	Uptake of community health care provision by community health entrepreneurs for febrile illness and diarrhoea: a cross-sectional survey in rural communities in Bunyangabu district, Uganda	doi.org/10.1136/bmjopen-2023-074393	Survey	Systematic	Adults, preferably the mother of the household, 18 or older who answered on behalf of the household	Head of household		No explicit diarrhea definition	2022-04-01	2022-05-31		No outbreak description	Sampling from April-May 2022, exact dates assumed	203_b	Children under five	UGA	Uganda	Kabarole, Kabarole, Kabarole, Kabarole, Kabarole, Kasese	Bunyangabu, Bunyangabu, Bunyangabu, Bunyangabu, Bunyangabu, Bukonjo	Kibiito, Rwiimi, Kibiito, Kisomoro, Buhesi, Munkunyu	Kabale, Kaini, Kabonero, Kisomoro, Kiyomiya and Nyakatonzi	Both	Bunyangabu district is 477 km2 in size with a total population of approximately 195 100, of whom 64.7% live in rural area. The district is rural and hilly with numerous crater lakes	Where was care sought?	1	Any care	Child	90	Community health entrepreneurs (CHE)	CHW			323	62	CHE: regular CHWs trained to become community health entrepreneurs (CHEs) who continue their standard community health activities within the public health system, while making a modest income from selling basic health products, such as anti malaria medicine, oral rehydration salts (ORS), soap and fortified foods. Note that CHEs are known as VHTs; community members may or may not know whether a VHT has been trained as a CHE.		4	1					1	0		MHM	Complete	1	0	0	0	1	0	0	1	Care seeking by specific location type is available and used as the primary dataset, despite it being multiple choice. Care seeking here is mulitple choice, but detailed by location	1		0	0
203	Uptake of community health care provision by community health entrepreneurs for febrile illness and diarrhoea: a cross-sectional survey in rural communities in Bunyangabu district, Uganda	doi.org/10.1136/bmjopen-2023-074393	Survey	Systematic	Adults, preferably the mother of the household, 18 or older who answered on behalf of the household	Head of household		No explicit diarrhea definition	2022-04-01	2022-05-31		No outbreak description	Sampling from April-May 2022, exact dates assumed	203_b	Children under five	UGA	Uganda	Kabarole, Kabarole, Kabarole, Kabarole, Kabarole, Kasese	Bunyangabu, Bunyangabu, Bunyangabu, Bunyangabu, Bunyangabu, Bukonjo	Kibiito, Rwiimi, Kibiito, Kisomoro, Buhesi, Munkunyu	Kabale, Kaini, Kabonero, Kisomoro, Kiyomiya and Nyakatonzi	Both	Bunyangabu district is 477 km2 in size with a total population of approximately 195 100, of whom 64.7% live in rural area. The district is rural and hilly with numerous crater lakes	Where was care sought?	1	Any care	Child	90	Clinic (public or private)	Hospital/Clinic			323	42			4	1					1	0		MHM	Complete	1	0	0	0	1	0	0	1	Care seeking by specific location type is available and used as the primary dataset, despite it being multiple choice. Care seeking here is mulitple choice, but detailed by location	1		0	0
203	Uptake of community health care provision by community health entrepreneurs for febrile illness and diarrhoea: a cross-sectional survey in rural communities in Bunyangabu district, Uganda	doi.org/10.1136/bmjopen-2023-074393	Survey	Systematic	Adults, preferably the mother of the household, 18 or older who answered on behalf of the household	Head of household		No explicit diarrhea definition	2022-04-01	2022-05-31		No outbreak description	Sampling from April-May 2022, exact dates assumed	203_b	Children under five	UGA	Uganda	Kabarole, Kabarole, Kabarole, Kabarole, Kabarole, Kasese	Bunyangabu, Bunyangabu, Bunyangabu, Bunyangabu, Bunyangabu, Bukonjo	Kibiito, Rwiimi, Kibiito, Kisomoro, Buhesi, Munkunyu	Kabale, Kaini, Kabonero, Kisomoro, Kiyomiya and Nyakatonzi	Both	Bunyangabu district is 477 km2 in size with a total population of approximately 195 100, of whom 64.7% live in rural area. The district is rural and hilly with numerous crater lakes	Where was care sought?	1	Any care	Child	90	Local drugstore	Pharmacy			323	148			4	1					1	0		MHM	Complete	1	0	0	0	1	0	0	1	Care seeking by specific location type is available and used as the primary dataset, despite it being multiple choice. Care seeking here is mulitple choice, but detailed by location	1		0	0
203	Uptake of community health care provision by community health entrepreneurs for febrile illness and diarrhoea: a cross-sectional survey in rural communities in Bunyangabu district, Uganda	doi.org/10.1136/bmjopen-2023-074393	Survey	Systematic	Adults, preferably the mother of the household, 18 or older who answered on behalf of the household	Head of household		No explicit diarrhea definition	2022-04-01	2022-05-31		No outbreak description	Sampling from April-May 2022, exact dates assumed	203_b	Children under five	UGA	Uganda	Kabarole, Kabarole, Kabarole, Kabarole, Kabarole, Kasese	Bunyangabu, Bunyangabu, Bunyangabu, Bunyangabu, Bunyangabu, Bukonjo	Kibiito, Rwiimi, Kibiito, Kisomoro, Buhesi, Munkunyu	Kabale, Kaini, Kabonero, Kisomoro, Kiyomiya and Nyakatonzi	Both	Bunyangabu district is 477 km2 in size with a total population of approximately 195 100, of whom 64.7% live in rural area. The district is rural and hilly with numerous crater lakes	Where was care sought?	1	Any care	Child	90	Other	Other			323	50			4	1					1	0		MHM	Complete	1	0	0	0	1	0	0	1	Care seeking by specific location type is available and used as the primary dataset, despite it being multiple choice. Care seeking here is mulitple choice, but detailed by location	1		0	0
203	Uptake of community health care provision by community health entrepreneurs for febrile illness and diarrhoea: a cross-sectional survey in rural communities in Bunyangabu district, Uganda	doi.org/10.1136/bmjopen-2023-074393	Survey	Systematic	Adults, preferably the mother of the household, 18 or older who answered on behalf of the household	Head of household		No explicit diarrhea definition	2022-04-01	2022-05-31		No outbreak description	Sampling from April-May 2022, exact dates assumed	203_c	Children under 5-17; any care	UGA	Uganda	Kabarole, Kabarole, Kabarole, Kabarole, Kabarole, Kasese	Bunyangabu, Bunyangabu, Bunyangabu, Bunyangabu, Bunyangabu, Bukonjo	Kibiito, Rwiimi, Kibiito, Kisomoro, Buhesi, Munkunyu	Kabale, Kaini, Kabonero, Kisomoro, Kiyomiya and Nyakatonzi	Both	Bunyangabu district is 477 km2 in size with a total population of approximately 195 100, of whom 64.7% live in rural area. The district is rural and hilly with numerous crater lakes	Where was care sought?	0	Any care	Child	90	Any care	Any care outside home			126	116		5	17	0					1	0		MHM	Complete	0	0	0	0	1	0	0	1	Care seeking by specific location type is available and used as the primary dataset, despite it being multiple choice. Care seeking here is not detailed by location but is not mulitple choice	1		0	0
203	Uptake of community health care provision by community health entrepreneurs for febrile illness and diarrhoea: a cross-sectional survey in rural communities in Bunyangabu district, Uganda	doi.org/10.1136/bmjopen-2023-074393	Survey	Systematic	Adults, preferably the mother of the household, 18 or older who answered on behalf of the household	Head of household		No explicit diarrhea definition	2022-04-01	2022-05-31		No outbreak description	Sampling from April-May 2022, exact dates assumed	203_d	Children under 5-17	UGA	Uganda	Kabarole, Kabarole, Kabarole, Kabarole, Kabarole, Kasese	Bunyangabu, Bunyangabu, Bunyangabu, Bunyangabu, Bunyangabu, Bukonjo	Kibiito, Rwiimi, Kibiito, Kisomoro, Buhesi, Munkunyu	Kabale, Kaini, Kabonero, Kisomoro, Kiyomiya and Nyakatonzi	Both	Bunyangabu district is 477 km2 in size with a total population of approximately 195 100, of whom 64.7% live in rural area. The district is rural and hilly with numerous crater lakes	Where was care sought?	1	Any care	Child	90	Community health entrepreneurs (CHE)	CHW			126	23	CHE: regular CHWs trained to become community health entrepreneurs (CHEs) who continue their standard community health activities within the public health system, while making a modest income from selling basic health products, such as anti malaria medicine, oral rehydration salts (ORS), soap and fortified foods. Note that CHEs are known as VHTs; community members may or may not know whether a VHT has been trained as a CHE.	5	17	0					1	0		MHM	Complete	1	0	0	0	1	0	0	1	Care seeking by specific location type is available and used as the primary dataset, despite it being multiple choice. Care seeking here is mulitple choice, but detailed by location	1		0	0
203	Uptake of community health care provision by community health entrepreneurs for febrile illness and diarrhoea: a cross-sectional survey in rural communities in Bunyangabu district, Uganda	doi.org/10.1136/bmjopen-2023-074393	Survey	Systematic	Adults, preferably the mother of the household, 18 or older who answered on behalf of the household	Head of household		No explicit diarrhea definition	2022-04-01	2022-05-31		No outbreak description	Sampling from April-May 2022, exact dates assumed	203_d	Children under 5-17	UGA	Uganda	Kabarole, Kabarole, Kabarole, Kabarole, Kabarole, Kasese	Bunyangabu, Bunyangabu, Bunyangabu, Bunyangabu, Bunyangabu, Bukonjo	Kibiito, Rwiimi, Kibiito, Kisomoro, Buhesi, Munkunyu	Kabale, Kaini, Kabonero, Kisomoro, Kiyomiya and Nyakatonzi	Both	Bunyangabu district is 477 km2 in size with a total population of approximately 195 100, of whom 64.7% live in rural area. The district is rural and hilly with numerous crater lakes	Where was care sought?	1	Any care	Child	90	Clinic (public or private)	Hospital/Clinic			126	19		5	17	0					1	0		MHM	Complete	1	0	0	0	1	0	0	1	Care seeking by specific location type is available and used as the primary dataset, despite it being multiple choice. Care seeking here is mulitple choice, but detailed by location	1		0	0
203	Uptake of community health care provision by community health entrepreneurs for febrile illness and diarrhoea: a cross-sectional survey in rural communities in Bunyangabu district, Uganda	doi.org/10.1136/bmjopen-2023-074393	Survey	Systematic	Adults, preferably the mother of the household, 18 or older who answered on behalf of the household	Head of household		No explicit diarrhea definition	2022-04-01	2022-05-31		No outbreak description	Sampling from April-May 2022, exact dates assumed	203_d	Children under 5-17	UGA	Uganda	Kabarole, Kabarole, Kabarole, Kabarole, Kabarole, Kasese	Bunyangabu, Bunyangabu, Bunyangabu, Bunyangabu, Bunyangabu, Bukonjo	Kibiito, Rwiimi, Kibiito, Kisomoro, Buhesi, Munkunyu	Kabale, Kaini, Kabonero, Kisomoro, Kiyomiya and Nyakatonzi	Both	Bunyangabu district is 477 km2 in size with a total population of approximately 195 100, of whom 64.7% live in rural area. The district is rural and hilly with numerous crater lakes	Where was care sought?	1	Any care	Child	90	Local drugstore	Pharmacy			126	57		5	17	0					1	0		MHM	Complete	1	0	0	0	1	0	0	1	Care seeking by specific location type is available and used as the primary dataset, despite it being multiple choice. Care seeking here is mulitple choice, but detailed by location	1		0	0
203	Uptake of community health care provision by community health entrepreneurs for febrile illness and diarrhoea: a cross-sectional survey in rural communities in Bunyangabu district, Uganda	doi.org/10.1136/bmjopen-2023-074393	Survey	Systematic	Adults, preferably the mother of the household, 18 or older who answered on behalf of the household	Head of household		No explicit diarrhea definition	2022-04-01	2022-05-31		No outbreak description	Sampling from April-May 2022, exact dates assumed	203_d	Children under 5-17	UGA	Uganda	Kabarole, Kabarole, Kabarole, Kabarole, Kabarole, Kasese	Bunyangabu, Bunyangabu, Bunyangabu, Bunyangabu, Bunyangabu, Bukonjo	Kibiito, Rwiimi, Kibiito, Kisomoro, Buhesi, Munkunyu	Kabale, Kaini, Kabonero, Kisomoro, Kiyomiya and Nyakatonzi	Both	Bunyangabu district is 477 km2 in size with a total population of approximately 195 100, of whom 64.7% live in rural area. The district is rural and hilly with numerous crater lakes	Where was care sought?	1	Any care	Child	90	Other	Other			126	25		5	17	0					1	0		MHM	Complete	1	0	0	0	1	0	0	1	Care seeking by specific location type is available and used as the primary dataset, despite it being multiple choice. Care seeking here is mulitple choice, but detailed by location	1		0	0
203	Uptake of community health care provision by community health entrepreneurs for febrile illness and diarrhoea: a cross-sectional survey in rural communities in Bunyangabu district, Uganda	doi.org/10.1136/bmjopen-2023-074393	Survey	Systematic	Adults, preferably the mother of the household, 18 or older who answered on behalf of the household	Head of household		No explicit diarrhea definition	2022-04-01	2022-05-31		No outbreak description	Sampling from April-May 2022, exact dates assumed	203_e	Adults 18-45; any care	UGA	Uganda	Kabarole, Kabarole, Kabarole, Kabarole, Kabarole, Kasese	Bunyangabu, Bunyangabu, Bunyangabu, Bunyangabu, Bunyangabu, Bukonjo	Kibiito, Rwiimi, Kibiito, Kisomoro, Buhesi, Munkunyu	Kabale, Kaini, Kabonero, Kisomoro, Kiyomiya and Nyakatonzi	Both	Bunyangabu district is 477 km2 in size with a total population of approximately 195 100, of whom 64.7% live in rural area. The district is rural and hilly with numerous crater lakes	Where was care sought?	0	Any care	Other (describe in notes)	90	Any care	Any care outside home			98	79	Could be about self and/or another adult in the household	18	45	0					1	0		MHM	Complete	0	0	0	0	1	0	0	1	Care seeking by specific location type is available and used as the primary dataset, despite it being multiple choice. Care seeking here is not detailed by location but is not mulitple choice	1		0	0
203	Uptake of community health care provision by community health entrepreneurs for febrile illness and diarrhoea: a cross-sectional survey in rural communities in Bunyangabu district, Uganda	doi.org/10.1136/bmjopen-2023-074393	Survey	Systematic	Adults, preferably the mother of the household, 18 or older who answered on behalf of the household	Head of household		No explicit diarrhea definition	2022-04-01	2022-05-31		No outbreak description	Sampling from April-May 2022, exact dates assumed	203_f	Adults 18-45	UGA	Uganda	Kabarole, Kabarole, Kabarole, Kabarole, Kabarole, Kasese	Bunyangabu, Bunyangabu, Bunyangabu, Bunyangabu, Bunyangabu, Bukonjo	Kibiito, Rwiimi, Kibiito, Kisomoro, Buhesi, Munkunyu	Kabale, Kaini, Kabonero, Kisomoro, Kiyomiya and Nyakatonzi	Both	Bunyangabu district is 477 km2 in size with a total population of approximately 195 100, of whom 64.7% live in rural area. The district is rural and hilly with numerous crater lakes	Where was care sought?	1	Any care	Other (describe in notes)	90	Community health entrepreneurs (CHE)	CHW			98	5	CHE: regular CHWs trained to become community health entrepreneurs (CHEs) who continue their standard community health activities within the public health system, while making a modest income from selling basic health products, such as anti malaria medicine, oral rehydration salts (ORS), soap and fortified foods. Note that CHEs are known as VHTs; community members may or may not know whether a VHT has been trained as a CHE. Could be about self and/or another adult in the household	18	45	0					1	0		MHM	Complete	1	0	0	0	1	0	0	1	Care seeking by specific location type is available and used as the primary dataset, despite it being multiple choice. Care seeking here is mulitple choice, but detailed by location	1		0	0
203	Uptake of community health care provision by community health entrepreneurs for febrile illness and diarrhoea: a cross-sectional survey in rural communities in Bunyangabu district, Uganda	doi.org/10.1136/bmjopen-2023-074393	Survey	Systematic	Adults, preferably the mother of the household, 18 or older who answered on behalf of the household	Head of household		No explicit diarrhea definition	2022-04-01	2022-05-31		No outbreak description	Sampling from April-May 2022, exact dates assumed	203_f	Adults 18-45	UGA	Uganda	Kabarole, Kabarole, Kabarole, Kabarole, Kabarole, Kasese	Bunyangabu, Bunyangabu, Bunyangabu, Bunyangabu, Bunyangabu, Bukonjo	Kibiito, Rwiimi, Kibiito, Kisomoro, Buhesi, Munkunyu	Kabale, Kaini, Kabonero, Kisomoro, Kiyomiya and Nyakatonzi	Both	Bunyangabu district is 477 km2 in size with a total population of approximately 195 100, of whom 64.7% live in rural area. The district is rural and hilly with numerous crater lakes	Where was care sought?	1	Any care	Other (describe in notes)	90	Clinic (public or private)	Hospital/Clinic			98	15	Could be about self and/or another adult in the household	18	45	0					1	0		MHM	Complete	1	0	0	0	1	0	0	1	Care seeking by specific location type is available and used as the primary dataset, despite it being multiple choice. Care seeking here is mulitple choice, but detailed by location	1		0	0
203	Uptake of community health care provision by community health entrepreneurs for febrile illness and diarrhoea: a cross-sectional survey in rural communities in Bunyangabu district, Uganda	doi.org/10.1136/bmjopen-2023-074393	Survey	Systematic	Adults, preferably the mother of the household, 18 or older who answered on behalf of the household	Head of household		No explicit diarrhea definition	2022-04-01	2022-05-31		No outbreak description	Sampling from April-May 2022, exact dates assumed	203_f	Adults 18-45	UGA	Uganda	Kabarole, Kabarole, Kabarole, Kabarole, Kabarole, Kasese	Bunyangabu, Bunyangabu, Bunyangabu, Bunyangabu, Bunyangabu, Bukonjo	Kibiito, Rwiimi, Kibiito, Kisomoro, Buhesi, Munkunyu	Kabale, Kaini, Kabonero, Kisomoro, Kiyomiya and Nyakatonzi	Both	Bunyangabu district is 477 km2 in size with a total population of approximately 195 100, of whom 64.7% live in rural area. The district is rural and hilly with numerous crater lakes	Where was care sought?	1	Any care	Other (describe in notes)	90	Local drugstore	Pharmacy			98	44	Could be about self and/or another adult in the household	18	45	0					1	0		MHM	Complete	1	0	0	0	1	0	0	1	Care seeking by specific location type is available and used as the primary dataset, despite it being multiple choice. Care seeking here is mulitple choice, but detailed by location	1		0	0
203	Uptake of community health care provision by community health entrepreneurs for febrile illness and diarrhoea: a cross-sectional survey in rural communities in Bunyangabu district, Uganda	doi.org/10.1136/bmjopen-2023-074393	Survey	Systematic	Adults, preferably the mother of the household, 18 or older who answered on behalf of the household	Head of household		No explicit diarrhea definition	2022-04-01	2022-05-31		No outbreak description	Sampling from April-May 2022, exact dates assumed	203_f	Adults 18-45	UGA	Uganda	Kabarole, Kabarole, Kabarole, Kabarole, Kabarole, Kasese	Bunyangabu, Bunyangabu, Bunyangabu, Bunyangabu, Bunyangabu, Bukonjo	Kibiito, Rwiimi, Kibiito, Kisomoro, Buhesi, Munkunyu	Kabale, Kaini, Kabonero, Kisomoro, Kiyomiya and Nyakatonzi	Both	Bunyangabu district is 477 km2 in size with a total population of approximately 195 100, of whom 64.7% live in rural area. The district is rural and hilly with numerous crater lakes	Where was care sought?	1	Any care	Other (describe in notes)	90	Other	Other			98	18	Could be about self and/or another adult in the household	18	45	0					1	0		MHM	Complete	1	0	0	0	1	0	0	1	Care seeking by specific location type is available and used as the primary dataset, despite it being multiple choice. Care seeking here is mulitple choice, but detailed by location	1		0	0
203	Uptake of community health care provision by community health entrepreneurs for febrile illness and diarrhoea: a cross-sectional survey in rural communities in Bunyangabu district, Uganda	doi.org/10.1136/bmjopen-2023-074393	Survey	Systematic	Adults, preferably the mother of the household, 18 or older who answered on behalf of the household	Head of household		No explicit diarrhea definition	2022-04-01	2022-05-31		No outbreak description	Sampling from April-May 2022, exact dates assumed	203_h	Adults 45+; any care	UGA	Uganda	Kabarole, Kabarole, Kabarole, Kabarole, Kabarole, Kasese	Bunyangabu, Bunyangabu, Bunyangabu, Bunyangabu, Bunyangabu, Bukonjo	Kibiito, Rwiimi, Kibiito, Kisomoro, Buhesi, Munkunyu	Kabale, Kaini, Kabonero, Kisomoro, Kiyomiya and Nyakatonzi	Both	Bunyangabu district is 477 km2 in size with a total population of approximately 195 100, of whom 64.7% live in rural area. The district is rural and hilly with numerous crater lakes	Where was care sought?	0	Any care	Other (describe in notes)	90	Any care	Any care outside home			42	35	Could be about self and/or another adult in the household	45		0					1	0		MHM	Complete	0	0	0	0	1	0	0	1	Care seeking by specific location type is available and used as the primary dataset, despite it being multiple choice. Care seeking here is not detailed by location but is not mulitple choice	1		0	0
203	Uptake of community health care provision by community health entrepreneurs for febrile illness and diarrhoea: a cross-sectional survey in rural communities in Bunyangabu district, Uganda	doi.org/10.1136/bmjopen-2023-074393	Survey	Systematic	Adults, preferably the mother of the household, 18 or older who answered on behalf of the household	Head of household		No explicit diarrhea definition	2022-04-01	2022-05-31		No outbreak description	Sampling from April-May 2022, exact dates assumed	203_h	Adults 45+	UGA	Uganda	Kabarole, Kabarole, Kabarole, Kabarole, Kabarole, Kasese	Bunyangabu, Bunyangabu, Bunyangabu, Bunyangabu, Bunyangabu, Bukonjo	Kibiito, Rwiimi, Kibiito, Kisomoro, Buhesi, Munkunyu	Kabale, Kaini, Kabonero, Kisomoro, Kiyomiya and Nyakatonzi	Both	Bunyangabu district is 477 km2 in size with a total population of approximately 195 100, of whom 64.7% live in rural area. The district is rural and hilly with numerous crater lakes	Where was care sought?	1	Any care	Other (describe in notes)	90	Community health entrepreneurs (CHE)	CHW			42	4	CHE: regular CHWs trained to become community health entrepreneurs (CHEs) who continue their standard community health activities within the public health system, while making a modest income from selling basic health products, such as anti malaria medicine, oral rehydration salts (ORS), soap and fortified foods. Note that CHEs are known as VHTs; community members may or may not know whether a VHT has been trained as a CHE. Could be about self and/or another adult in the household	45		0					1	0		MHM	Complete	1	0	0	0	1	0	0	1	Care seeking by specific location type is available and used as the primary dataset, despite it being multiple choice. Care seeking here is mulitple choice, but detailed by location	1		0	0
203	Uptake of community health care provision by community health entrepreneurs for febrile illness and diarrhoea: a cross-sectional survey in rural communities in Bunyangabu district, Uganda	doi.org/10.1136/bmjopen-2023-074393	Survey	Systematic	Adults, preferably the mother of the household, 18 or older who answered on behalf of the household	Head of household		No explicit diarrhea definition	2022-04-01	2022-05-31		No outbreak description	Sampling from April-May 2022, exact dates assumed	203_h	Adults 45+	UGA	Uganda	Kabarole, Kabarole, Kabarole, Kabarole, Kabarole, Kasese	Bunyangabu, Bunyangabu, Bunyangabu, Bunyangabu, Bunyangabu, Bukonjo	Kibiito, Rwiimi, Kibiito, Kisomoro, Buhesi, Munkunyu	Kabale, Kaini, Kabonero, Kisomoro, Kiyomiya and Nyakatonzi	Both	Bunyangabu district is 477 km2 in size with a total population of approximately 195 100, of whom 64.7% live in rural area. The district is rural and hilly with numerous crater lakes	Where was care sought?	1	Any care	Other (describe in notes)	90	Clinic (public or private)	Hospital/Clinic			42	5	Could be about self and/or another adult in the household	45		0					1	0		MHM	Complete	1	0	0	0	1	0	0	1	Care seeking by specific location type is available and used as the primary dataset, despite it being multiple choice. Care seeking here is mulitple choice, but detailed by location	1		0	0
203	Uptake of community health care provision by community health entrepreneurs for febrile illness and diarrhoea: a cross-sectional survey in rural communities in Bunyangabu district, Uganda	doi.org/10.1136/bmjopen-2023-074393	Survey	Systematic	Adults, preferably the mother of the household, 18 or older who answered on behalf of the household	Head of household		No explicit diarrhea definition	2022-04-01	2022-05-31		No outbreak description	Sampling from April-May 2022, exact dates assumed	203_h	Adults 45+	UGA	Uganda	Kabarole, Kabarole, Kabarole, Kabarole, Kabarole, Kasese	Bunyangabu, Bunyangabu, Bunyangabu, Bunyangabu, Bunyangabu, Bukonjo	Kibiito, Rwiimi, Kibiito, Kisomoro, Buhesi, Munkunyu	Kabale, Kaini, Kabonero, Kisomoro, Kiyomiya and Nyakatonzi	Both	Bunyangabu district is 477 km2 in size with a total population of approximately 195 100, of whom 64.7% live in rural area. The district is rural and hilly with numerous crater lakes	Where was care sought?	1	Any care	Other (describe in notes)	90	Local drugstore	Pharmacy			42	16	Could be about self and/or another adult in the household	45		0					1	0		MHM	Complete	1	0	0	0	1	0	0	1	Care seeking by specific location type is available and used as the primary dataset, despite it being multiple choice. Care seeking here is mulitple choice, but detailed by location	1		0	0
203	Uptake of community health care provision by community health entrepreneurs for febrile illness and diarrhoea: a cross-sectional survey in rural communities in Bunyangabu district, Uganda	doi.org/10.1136/bmjopen-2023-074393	Survey	Systematic	Adults, preferably the mother of the household, 18 or older who answered on behalf of the household	Head of household		No explicit diarrhea definition	2022-04-01	2022-05-31		No outbreak description	Sampling from April-May 2022, exact dates assumed	203_h	Adults 45+	UGA	Uganda	Kabarole, Kabarole, Kabarole, Kabarole, Kabarole, Kasese	Bunyangabu, Bunyangabu, Bunyangabu, Bunyangabu, Bunyangabu, Bukonjo	Kibiito, Rwiimi, Kibiito, Kisomoro, Buhesi, Munkunyu	Kabale, Kaini, Kabonero, Kisomoro, Kiyomiya and Nyakatonzi	Both	Bunyangabu district is 477 km2 in size with a total population of approximately 195 100, of whom 64.7% live in rural area. The district is rural and hilly with numerous crater lakes	Where was care sought?	1	Any care	Other (describe in notes)	90	Other	Other			42	11	Could be about self and/or another adult in the household	45		0					1	0		MHM	Complete	1	0	0	0	1	0	0	1	Care seeking by specific location type is available and used as the primary dataset, despite it being multiple choice. Care seeking here is mulitple choice, but detailed by location	1		0	0

### Sheet: Codebook
Variable Label	Variable	Type	Description	Required
Study ID	study_id	number	Identifier for source study	Yes
Title	study_title	text (free form)	Title of the paper or study	Yes
Citation	citation	hyperlink or citation	DOI link to the study or citation	Yes
Study Type	study_type	text (select option)	Options include: survey, trial, intervention, surveillance, case control	Yes
Sampling Method	sampling_method	text (select option)	Options include: Simple random, systematic, stratified, Cluster, all cases or households, other (describe in notes)	Yes
Study Population	study_pop	text (free form)	Description of the population targeted by the study	Yes
Study population category	pop_cat	text (select option)	Options include: caregiver, resident, resident with telephone/email access, patient at health facility, caregiver of patient at health facility, university student, street dweller, orphan, child with malnutrition, internally displaced person, refugee, relative (non-caregiver), other	Yes
Case Definition	case_definition	text (free form)	Case definition used to diagnose suspected cholera cases	No
Case definition category	case_cat	text (select option)	Options include: Diarrhea (3+ loose/liquid stools), Severe diarrhea (danger signs, dehydration, hospitalization, 1+ week), Gastroenteritis (diarrhea or vomiting), Cholera (watery diarrhea), Dysentery (blood or mucus in stool), Cholera death, Diarrhea death, Giardiasis, Other, no explicit diarrhea definition	Yes
Date Start	sampling_start	number (mm/dd/yyyy)	Date of the start of sampling; assumed start of month if exact date is not given	No
Date End	sampling_end	number (mm/dd/yyyy)	Date of the end of sampling; assumed end of month if exact date is not given	No
Study Context	study_context	text (free form)	Additional relevant information about the period the study was conducted in that could affect interpretation and/or care seeking, e.g. a survey conducted following a vaccintion campaign or following a cholera outbreak or following conflict	No
Outbreak Description	outbreak	text (free form)	Description of the outbreak setting as written in the manuscript	No
Notes	notes	text (free form)	Additional notes about study design	No
Entry ID	entry_id	text (number-letter)	Identifier of individual stratifications within each study; identified by study ID number - stratification letter	No
Entry Description	entry_desc	text (free form)	Description of the stratification	No
Country ISO3 Code	country_iso3	country iso3 code	Location code for the country where the study was conducted in https://unstats.un.org/unsd/methodology/m49/	Yes
GADM Admin 0	admin0	text	Country name according to GADM shapefiles	Yes
GADM Admin 1, when available	admin1	text	First administrative division according to GADM shapefiles	No
GADM Admin 2, when available	admin2	text	Second administrative division according to GADM shapefiles	No
GADM Admin 3, when available	admin3	text	Third administrative division according to GADM shapefiles	No
Precise Place Name	place_name	text	Precise location name given if it cannot be matched to GADM admin levels	No
Urban or Rural	location_desc	text (select option)	Geographic area description; Options include: Rural, Urban, Both, Peri-Urban, IDP Camp (Internally Displaced Person) or Refugee Camp, Urban and Peri-Urban	Yes
Location Description	location_details	text (free form)	Additional details about geographic information	Yes
Care Seeking Questions	care_questions	text (free form)	The care seeking questions as provided in the manuscript; including if it was a would seek care or did seek care question	Yes
Multiple Choices	mult_choice	0/1	If participants can select multiple options of seeking care; 1 = multiple options	Yes
Timing of care seeking	time_care	text (select option)	Standardized categories of when care was sought. Options include: any care, first source, within 24 hours, prior to current visit, and other	Yes
Regarding self or child	self_or_child	text (select option)	Whether questions are regarding self or child; Options include: self, or child	Yes
Recall time (in days)	recall_time	number	The amount of time asked previously about care seeking behavior in days (1 month is assumed 30 days)	No
Facility or location sought as written in transcript	care_location	text(free form)	Facility or location where care was sought as provided in the manuscript	Yes
Type of care facility sought (standardized)	location_type	text (select option)	Standardized categories of care facilities; options include: Public and Private Hospitals, Public and Private Health Clinics, Pharmacy, Traditional Healers, Other, Non-Hospital/Clinic, and Any care outside the home	No
N surveyed if they WOULD seek care	n_would_survey	number	Total number of people surveyed on whether or not they would seek care	No
N who said they WOULD seek care	n_would	number	Total number of people who said they would see care	No
N surveyed if they DID seek care	n_did_survey	number	Total number of people surveyed on if they sought care	No
N who actually DID seek care	n_did	number	Total number of people who said they did seek care	No
Additional Information	csd_notes	text (free form)	Additional information regarding care seeking data	No
Age lower (of individual with diarrhea in years)	age_L	number	Lower bound of age group in years for individuals with diarrhea that were included in the study	No
Age Upper (of individual with diarrhea in years)	age_R	number	Upper bound of age group in years for individuals with diarrhea that were included in the study	No
Proportion of individuals with diarrhea <5 years old	prop_five	number	Proportion of individuals with diarrhea under five included in study	No
Sex (of individual with diarrhea)	sex	text (select option)	Sex of the individual with diarrhea	No
Diarrhea severity	diar_severe	text (free form)	Severity of the diarrhea as described in the text	No
Diarrhea symptoms	diar_symp	text (free form)	Symptoms associated with diarrhea as described in the text	No
Nutrition Status	nutr_status	text (free form)	Nutrition status of individual with diarrhea as described in the text	No
Overlapping Study	entries_overlap	0/1	If the data presented overlaps with another set of data	No
Percents converted to numbers	num_convert	0/1	If the care seeking data was converted from percentages in the text to numbers; 1 = they were converted	No
Comments extraction	comments_extract	text (free form)	Any additional comments about the study, data, etc	No
Extractor Initials	extractor	text (free form)	Initials of the extractor	Yes
Primary dataset	primary_set	0/1	If the data in the row is the primary set of data being analyzed; not an overlap or a subset of another set of data	No
Stratified time	strat_time	0/1	if the row was stratified data on time period	No
Stratified geographic location	strat_loc	0/1	if the row was stratified data on geographical location	No
Stratified urban rural	strat_rural	0/1	if the row was stratified data on location description (urban, rural, both)	No
Stratified age	strat_age	0/1	if the row was stratified data on age	No
Stratified sex	strat_sex	0/1	if the row was stratified data on sex	No
Stratified severity	strat_sev	0/1	if the row was stratified data on diarrhea severity	No
Overlaps checked	over_check	0/1	If the data reported in the extraction overlapped, it was checked to confirm it does overlap and the appropriate rows were labeled as primary vs not.	Yes
Overlaps Decision	over_dec	text (free form)	How does the data overlap and any reasons supporting why study labeled as primary vs not	No
Is this data internally consistent?	int_consistent	0/1 or N/A	Is the data presented in the study is consistent throughout? Specifically, the data related to the proportion of people that seek care outside the home by location	Yes
If n/a, were the main results internally consistent?	int_consistent_other	0/1	If the data related to care seeking that we extracted was NOT reported more than once, was other data in the paper consistently reported? Spot check some of the main findings from abstract to start, 0 if any are inconsistent. Does not need to be 100% exhaustive.	No
Was the sample size justified?	sample_justified	0/1	Did the study report how sample size was calculated? 0 = no, 1 = yes	Yes
Was the non-response rate reported?	nonresponse	0/1	Does the study state how many people did not respond? 0 = no, 1 = yes	Yes
Non-response description	nonresponse_desc	text (free form)	Description of the non-responders (proportion non-response, any information on what direction non-response may have biased the results, etc.) as written in the manuscript	No
Comments appraisal	comments_appraise	text (free form)	Any additional comments to provide context for decisions made in the critical appraisal	No
